## Supplementary material for "MR-link-2: pleiotropy robust *cis* Mendelian randomization validated in four independent gold-standard datasets of causality": Table S6 in tab separated txt.gz format: supplementary_table_6_regional_mr_results.txt (part 222 of 280)

method	exposure name	exposure hmdb_id	outcome name	outcome hmdb_id	exposure accession	outcome accession	associated region	alpha estimate	se(alpha)	P(alpha)	ivs in region
MR-PCA	docosapentaenoate (n6 dpa; 22:5n6)	HMDB0001976	isoleucine	HMDB0000172	GCST90199796	GCST90200399	11:61347212-61847212	0.0004893345142494	0.0932577191162498	0.995813422565847
MR-PCA	citrate	HMDB0000094	paraxanthine	HMDB0001860	GCST90200304	GCST90199654	5:14503745-15117020	0.0578313795516717	0.0742735735342809	0.436199708927568
MR-PCA	citrate	HMDB0000094	paraxanthine	HMDB0001860	GCST90200304	GCST90199654	17:6357018-6961881	-0.0360417435620912	0.0694484897980249	0.603781051197916
MR-PCA	citrate	HMDB0000094	paraxanthine	HMDB0001860	GCST90200304	GCST90199654	22:19003274-19503274	-0.123090152484896	0.087516751125078	0.159583021593677
MR-PCA	3-ureidopropionate	HMDB0000026	arachidonate (20:4n6)	HMDB0001043	GCST90200283	M01110	22:24662232-25162232	-0.0860213837931187	0.119827558848113	0.472833463352822
MR-PCA	2-hydroxyphenylacetate	HMDB0000669	1-methylxanthine	HMDB0010738	GCST90200369	GCST90199763	9:131329579-131829579	0.0005358858580884	0.0899586523167369	0.99524701056883
MR-PCA	2-hydroxyphenylacetate	HMDB0000669	1-methylxanthine	HMDB0010738	GCST90200369	GCST90199763	12:122051275-122551275	0.0309506985870606	0.109473058833143	0.777388154570598
MR-PCA	spermidine	HMDB0001257	alpha-tocopherol	HMDB0001893	GCST90200423	M01561	1:247789451-248289451	-0.132369422708112	0.134161889231521	0.323819386375382
MR-PCA	aspartate	HMDB0000191	uridine	HMDB0000296	bioa_004	M00606	2:211431243-211931243	-0.0736863665579772	0.280556871572992	0.79282556679484
MR-PCA	aspartate	HMDB0000191	uridine	HMDB0000296	bioa_004	M00606	4:178111051-178611051	-0.183454635191826	0.10803243598236	0.0894805829445757
MR-PCA	aspartate	HMDB0000191	uridine	HMDB0000296	bioa_004	M00606	12:101969766-102469766	-0.0273897713469686	0.160587740677946	0.864570113246968
MR-PCA	serine	HMDB0000187	taurochenodeoxycholate	HMDB0000951	bioa_018	M18494	1:11610843-12110843	-0.0381249697261026	0.343618396707861	0.911654822305197
MR-PCA	serine	HMDB0000187	taurochenodeoxycholate	HMDB0000951	bioa_018	M18494	1:119427250-120522606	-0.0934065115296489	0.102623889389087	0.362726049029671
MR-PCA	serine	HMDB0000187	taurochenodeoxycholate	HMDB0000951	bioa_018	M18494	2:27480940-27980940	0.468968591722167	0.241612372685675	0.0522587912738183
MR-PCA	serine	HMDB0000187	taurochenodeoxycholate	HMDB0000951	bioa_018	M18494	2:211315692-212076215	0.126195170425959	0.186212687362478	0.497965903564056
MR-PCA	serine	HMDB0000187	taurochenodeoxycholate	HMDB0000951	bioa_018	M18494	3:125660381-126160381	0.457907108719281	0.253662057935729	0.0710456346133255
MR-PCA	serine	HMDB0000187	taurochenodeoxycholate	HMDB0000951	bioa_018	M18494	7:55551853-56922308	-0.300320007597593	0.134801706694139	0.0258895171177086
MR-PCA	serine	HMDB0000187	taurochenodeoxycholate	HMDB0000951	bioa_018	M18494	8:126232621-126732621	0.0151176958725738	0.975194315655021	0.987631497819245
MR-PCA	serine	HMDB0000187	taurochenodeoxycholate	HMDB0000951	bioa_018	M18494	10:65065800-65565800	0.764214121432128	0.387183953241502	0.0484072991964555
MR-PCA	valine	HMDB0000883	tyrosine	HMDB0000158	bioa_022	GCST90200427	2:64958074-65458074	-0.0166843190681882	0.22034987173589	0.939643933653956
MR-PCA	valine	HMDB0000883	tyrosine	HMDB0000158	bioa_022	GCST90200427	2:211173777-211673777	0.594842506400258	0.444111234423525	0.180440548754696
MR-PCA	valine	HMDB0000883	tyrosine	HMDB0000158	bioa_022	GCST90200427	4:88972827-89472827	-0.258545939016201	0.147497488555999	0.0796219772457813
MR-PCA	valine	HMDB0000883	tyrosine	HMDB0000158	bioa_022	GCST90200427	11:116381707-116882500	-0.223720497567101	0.326391817568281	0.493069228390885
MR-PCA	valine	HMDB0000883	tyrosine	HMDB0000158	bioa_022	GCST90200427	12:56615040-57115040	1.36289446302709	0.582384140375382	0.0192734956338645
MR-PCA	valine	HMDB0000883	tyrosine	HMDB0000158	bioa_022	GCST90200427	16:70059237-70559237	-0.220203442292266	0.326808196937691	0.500438320774032
MR-PCA	valine	HMDB0000883	tyrosine	HMDB0000158	bioa_022	GCST90200427	17:6883609-7383609	0.220341327047435	0.349031474243085	0.527848587371685
MR-PCA	valine	HMDB0000883	tyrosine	HMDB0000158	bioa_022	GCST90200427	17:40470632-40970632	-0.307918032663403	0.594189250935542	0.604307976766996
MR-PCA	valine	HMDB0000883	tyrosine	HMDB0000158	bioa_022	GCST90200427	19:49114511-49614511	-0.1202132668725	0.422705293424289	0.776111324975327
MR-PCA	citrulline	HMDB0000904	valine	HMDB0000883	GCST90200403	GCST90200442	2:211084708-211584708	0.0478399936307419	0.0956976226311026	0.617139958323741
MR-PCA	citrulline	HMDB0000904	valine	HMDB0000883	GCST90200403	GCST90200442	9:133044244-133573675	-0.0118943182842758	0.0922722892118882	0.897433173192648
MR-PCA	aspartate	HMDB0000191	3-hydroxybutyrate (bhba)	HMDB0000011	GCST90200370	GCST90200367	3:56598999-57098999	-0.0555624326297787	0.0807422785736995	0.491361183801729
MR-PCA	aspartate	HMDB0000191	3-hydroxybutyrate (bhba)	HMDB0000011	GCST90200370	GCST90200367	5:36388589-36888589	0.0573317488810892	0.0852427697277588	0.501220749118111
MR-PCA	kynurenine	HMDB0000684	phenylalanine	HMDB0000159	M15140	met-d-Phe	8:39556267-40056267	-0.0008024768560969	0.035308919901409	0.981867789247362
MR-PCA	kynurenine	HMDB0000684	phenylalanine	HMDB0000159	M15140	met-d-Phe	12:111634608-112134608	0.102395695660639	0.028312288694074	0.0002984380939886
MR-PCA	kynurenine	HMDB0000684	phenylalanine	HMDB0000159	M15140	met-d-Phe	12:112341686-113156415	0.0975578722201063	0.0353412879780124	0.0057721723752839
MR-PCA	kynurenine	HMDB0000684	phenylalanine	HMDB0000159	M15140	met-d-Phe	16:87628822-88128822	0.049507228937261	0.0213559581168125	0.0204388436563468
MR-PCA	flavin adenine dinucleotide (fad)	HMDB0001248	pyruvate	HMDB0000243	GCST90200376	GCST90200430	2:69949756-70738470	0.0283491573027814	0.0428182392027188	0.507919092209255
MR-PCA	phenylalanine	HMDB0000159	phenylethylamine	HMDB0012275	GCST90200396	bioa_015	12:103005621-103594137	-0.197842627178007	0.0865994752450373	0.0223380103068247
MR-PCA	2-aminobutyrate	HMDB0000452	acetone	HMDB0001659	M32348	met-d-Acetone	2:64958074-65458074	-0.0207912252645591	0.0249311102967699	0.404310836414771
MR-PCA	2-aminobutyrate	HMDB0000452	acetone	HMDB0001659	M32348	met-d-Acetone	4:88993818-89493818	0.0525709014974209	0.0378414159712701	0.16475903683815
MR-PCA	dehydroepiandrosterone sulfate (dhea-s)	HMDB0001032	creatinine	HMDB0000562	GCST90199673	met-d-Creatinine	5:77737524-78237524	0.0066102350832926	0.024352823010448	0.786055646961759
MR-PCA	dehydroepiandrosterone sulfate (dhea-s)	HMDB0001032	creatinine	HMDB0000562	GCST90199673	met-d-Creatinine	7:98825038-100067196	-0.0124432933903125	0.0212785157283712	0.558694296200588
MR-PCA	dehydroepiandrosterone sulfate (dhea-s)	HMDB0001032	creatinine	HMDB0000562	GCST90199673	met-d-Creatinine	13:22064146-22564146	0.0144456121274471	0.0231122226644236	0.531957627391271
MR-PCA	dehydroepiandrosterone sulfate (dhea-s)	HMDB0001032	creatinine	HMDB0000562	GCST90199673	met-d-Creatinine	16:81331584-81831584	-0.0185276936549365	0.0255744528667019	0.468782763029875
MR-PCA	3-hydroxybutyrate (bhba)	HMDB0000011	alanine	HMDB0000161	met-d-bOHbutyrate	met-d-Ala	1:230050269-230550269	-0.545954898998183	0.0998544096011718	4.56403634085422e-08
MR-PCA	3-hydroxybutyrate (bhba)	HMDB0000011	alanine	HMDB0000161	met-d-bOHbutyrate	met-d-Ala	5:41452897-42471829	-0.208374029956974	0.0990643721050033	0.0354290290189993
MR-PCA	3-hydroxybutyrate (bhba)	HMDB0000011	alanine	HMDB0000161	met-d-bOHbutyrate	met-d-Ala	8:8059014-8559014	-0.100838446926563	0.151660502084703	0.506117074512414
MR-PCA	3-hydroxybutyrate (bhba)	HMDB0000011	alanine	HMDB0000161	met-d-bOHbutyrate	met-d-Ala	8:8580720-9433358	0.126001779147086	0.093454202943423	0.177570590881338
MR-PCA	3-hydroxybutyrate (bhba)	HMDB0000011	alanine	HMDB0000161	met-d-bOHbutyrate	met-d-Ala	8:9546321-10530228	0.0003848114039776	0.118523153792653	0.997409497395136
MR-PCA	3-hydroxybutyrate (bhba)	HMDB0000011	alanine	HMDB0000161	met-d-bOHbutyrate	met-d-Ala	8:10591858-11909109	0.0143554828221226	0.119875805984188	0.904678844694059
MR-PCA	3-hydroxybutyrate (bhba)	HMDB0000011	alanine	HMDB0000161	met-d-bOHbutyrate	met-d-Ala	9:107339744-107915739	-0.0029385869088419	0.0807041568725913	0.970953972878714
MR-PCA	3-hydroxybutyrate (bhba)	HMDB0000011	alanine	HMDB0000161	met-d-bOHbutyrate	met-d-Ala	10:113694271-114194271	-0.153524334519543	0.092411987136894	0.0966525577399944
MR-PCA	3-hydroxybutyrate (bhba)	HMDB0000011	alanine	HMDB0000161	met-d-bOHbutyrate	met-d-Ala	11:116451535-117240760	-0.27598500904209	0.110711266234642	0.0126727432388212
MR-PCA	3-hydroxybutyrate (bhba)	HMDB0000011	alanine	HMDB0000161	met-d-bOHbutyrate	met-d-Ala	12:121153724-121653724	-0.523239096613784	0.137827633850268	0.00014685434894
MR-PCA	3-hydroxybutyrate (bhba)	HMDB0000011	alanine	HMDB0000161	met-d-bOHbutyrate	met-d-Ala	12:122375755-122875755	-0.64125505186395	0.131076005872033	9.96956475647241e-07
MR-PCA	3-hydroxybutyrate (bhba)	HMDB0000011	alanine	HMDB0000161	met-d-bOHbutyrate	met-d-Ala	14:94393207-95094947	0.026829319381698	0.0636094123240647	0.673183981921464
MR-PCA	3-hydroxybutyrate (bhba)	HMDB0000011	alanine	HMDB0000161	met-d-bOHbutyrate	met-d-Ala	15:58430643-58980498	-0.164567703663273	0.0851948135718251	0.0534010643978961
MR-PCA	3-hydroxybutyrate (bhba)	HMDB0000011	alanine	HMDB0000161	met-d-bOHbutyrate	met-d-Ala	16:71899923-73042963	0.0849424862064011	0.0854032114153763	0.319928271659923
MR-PCA	3-hydroxybutyrate (bhba)	HMDB0000011	alanine	HMDB0000161	met-d-bOHbutyrate	met-d-Ala	17:6935779-7435779	0.0479655887690663	0.0877821476932963	0.584779867443463
MR-PCA	3-hydroxybutyrate (bhba)	HMDB0000011	alanine	HMDB0000161	met-d-bOHbutyrate	met-d-Ala	19:45161941-45661941	-0.19933852049318	0.0802699091327718	0.0130152036500294
MR-PCA	glycine	HMDB0000123	1-(1-enyl-stearoyl)-2-arachidonoyl-gpe (p-18:0/20:4)*	HMDB0005779	bioa_008	GCST90200058	1:75967169-76725029	0.0263434833249439	0.346873631552649	0.939462476081831
MR-PCA	glycine	HMDB0000123	1-(1-enyl-stearoyl)-2-arachidonoyl-gpe (p-18:0/20:4)*	HMDB0005779	bioa_008	GCST90200058	1:120004506-120504506	0.452902309808085	0.388971444660113	0.244278652064889
MR-PCA	glycine	HMDB0000123	1-(1-enyl-stearoyl)-2-arachidonoyl-gpe (p-18:0/20:4)*	HMDB0005779	bioa_008	GCST90200058	2:165258389-165758389	-0.0004863191077697	0.494467309845092	0.999215263704132
MR-PCA	glycine	HMDB0000123	1-(1-enyl-stearoyl)-2-arachidonoyl-gpe (p-18:0/20:4)*	HMDB0005779	bioa_008	GCST90200058	2:210575251-212439946	0.0023650003580263	0.0462955869188095	0.959257955604327
MR-PCA	glycine	HMDB0000123	1-(1-enyl-stearoyl)-2-arachidonoyl-gpe (p-18:0/20:4)*	HMDB0005779	bioa_008	GCST90200058	3:125660381-126160381	-0.277612262287262	0.193727917780313	0.151857607039096
MR-PCA	glycine	HMDB0000123	1-(1-enyl-stearoyl)-2-arachidonoyl-gpe (p-18:0/20:4)*	HMDB0005779	bioa_008	GCST90200058	5:89976061-90476061	0.0244007932440309	0.529134069177937	0.96321892840488
MR-PCA	glycine	HMDB0000123	1-(1-enyl-stearoyl)-2-arachidonoyl-gpe (p-18:0/20:4)*	HMDB0005779	bioa_008	GCST90200058	5:131494202-131994202	0.431826978377003	0.482448677117126	0.370747851577704
MR-PCA	glycine	HMDB0000123	1-(1-enyl-stearoyl)-2-arachidonoyl-gpe (p-18:0/20:4)*	HMDB0005779	bioa_008	GCST90200058	6:160525578-161025578	-0.464664910667099	0.458859124559139	0.311226099744958
MR-PCA	glycine	HMDB0000123	1-(1-enyl-stearoyl)-2-arachidonoyl-gpe (p-18:0/20:4)*	HMDB0005779	bioa_008	GCST90200058	7:55797215-56297215	-0.105410563971691	0.30221822478203	0.727247295952814
MR-PCA	glycine	HMDB0000123	1-(1-enyl-stearoyl)-2-arachidonoyl-gpe (p-18:0/20:4)*	HMDB0005779	bioa_008	GCST90200058	8:8933358-9433358	-0.440851481614529	0.265875128435839	0.0972943000730181
MR-PCA	glycine	HMDB0000123	1-(1-enyl-stearoyl)-2-arachidonoyl-gpe (p-18:0/20:4)*	HMDB0005779	bioa_008	GCST90200058	8:126232077-126732077	-0.612401078390654	0.309341339543115	0.0477379651474047
MR-PCA	glycine	HMDB0000123	1-(1-enyl-stearoyl)-2-arachidonoyl-gpe (p-18:0/20:4)*	HMDB0005779	bioa_008	GCST90200058	9:5720079-6894932	0.0196665349862128	0.175697436282618	0.910875655969625
MR-PCA	glycine	HMDB0000123	1-(1-enyl-stearoyl)-2-arachidonoyl-gpe (p-18:0/20:4)*	HMDB0005779	bioa_008	GCST90200058	10:64798306-65575478	-0.10734264997854	0.440574974904574	0.807507952937227
MR-PCA	glycine	HMDB0000123	1-(1-enyl-stearoyl)-2-arachidonoyl-gpe (p-18:0/20:4)*	HMDB0005779	bioa_008	GCST90200058	12:46859387-47359387	0.622297165234004	0.380587765552426	0.102029127168467
MR-PCA	glycine	HMDB0000123	1-(1-enyl-stearoyl)-2-arachidonoyl-gpe (p-18:0/20:4)*	HMDB0005779	bioa_008	GCST90200058	12:56611458-57111458	1.1298666100393	0.48945487858595	0.0209758808449742
MR-PCA	glycine	HMDB0000123	1-(1-enyl-stearoyl)-2-arachidonoyl-gpe (p-18:0/20:4)*	HMDB0005779	bioa_008	GCST90200058	15:58217095-58717095	-0.295004171478026	0.420164837255011	0.482607245573145
MR-PCA	glycine	HMDB0000123	1-(1-enyl-stearoyl)-2-arachidonoyl-gpe (p-18:0/20:4)*	HMDB0005779	bioa_008	GCST90200058	16:80861176-81361176	0.243154129620615	0.224924476445523	0.279675813539542
MR-PCA	glycine	HMDB0000123	1-(1-enyl-stearoyl)-2-arachidonoyl-gpe (p-18:0/20:4)*	HMDB0005779	bioa_008	GCST90200058	17:45188952-45974996	-0.246958749671938	0.459515203625208	0.590968380452402
MR-PCA	glycine	HMDB0000123	1-(1-enyl-stearoyl)-2-arachidonoyl-gpe (p-18:0/20:4)*	HMDB0005779	bioa_008	GCST90200058	19:17984588-18484588	-0.448059390561621	0.450313072608847	0.319738550483444
MR-PCA	phenylalanine	HMDB0000159	5-oxoproline	HMDB0000267	GCST90200396	M01494	12:103005621-103594137	0.0063946768876794	0.104645734941835	0.951273309725815
MR-PCA	tyrosine	HMDB0000158	glutamine	HMDB0000641	M01299	GCST90200419	1:154514715-155014715	-0.121566645005838	0.144068508133683	0.398774821730839
MR-PCA	tyrosine	HMDB0000158	glutamine	HMDB0000641	M01299	GCST90200419	6:111242119-112061922	-0.233460910157165	0.117840342537058	0.047573012659773
MR-PCA	tyrosine	HMDB0000158	glutamine	HMDB0000641	M01299	GCST90200419	16:71357384-72149586	0.0867987139662061	0.122858611976468	0.479881783394307
MR-PCA	citrate	HMDB0000094	phenylalanine	HMDB0000159	met-d-Citrate	met-d-Phe	1:54822726-55322726	0.108846838241321	0.0978538811746283	0.265991762970257
MR-PCA	citrate	HMDB0000094	phenylalanine	HMDB0000159	met-d-Citrate	met-d-Phe	1:206967359-207467359	0.0888625803605047	0.0763038993538538	0.244185937152306
MR-PCA	citrate	HMDB0000094	phenylalanine	HMDB0000159	met-d-Citrate	met-d-Phe	2:6909613-7409613	-0.0145322601453249	0.0833186321661251	0.86153705444057
MR-PCA	citrate	HMDB0000094	phenylalanine	HMDB0000159	met-d-Citrate	met-d-Phe	2:211290507-211790507	0.594112164761037	0.103521748999159	9.52326183499628e-09
MR-PCA	citrate	HMDB0000094	phenylalanine	HMDB0000159	met-d-Citrate	met-d-Phe	2:241907241-242693157	0.129681543060742	0.11289836431152	0.25069727300945
MR-PCA	citrate	HMDB0000094	phenylalanine	HMDB0000159	met-d-Citrate	met-d-Phe	4:77164144-77664144	0.301799601398292	0.151076103042939	0.0457528776710498
MR-PCA	citrate	HMDB0000094	phenylalanine	HMDB0000159	met-d-Citrate	met-d-Phe	5:14438417-15122542	-0.0376210758747364	0.033848922745889	0.266378631989318
MR-PCA	citrate	HMDB0000094	phenylalanine	HMDB0000159	met-d-Citrate	met-d-Phe	5:43252947-44074677	-0.0723409428553661	0.0847188488338269	0.39316355330121
MR-PCA	citrate	HMDB0000094	phenylalanine	HMDB0000159	met-d-Citrate	met-d-Phe	5:176569252-177069252	0.263545810902528	0.144205132012346	0.0676132390304344
MR-PCA	citrate	HMDB0000094	phenylalanine	HMDB0000159	met-d-Citrate	met-d-Phe	6:18111878-18611878	-0.120208782076722	0.0945773503131865	0.203725000612524
MR-PCA	citrate	HMDB0000094	phenylalanine	HMDB0000159	met-d-Citrate	met-d-Phe	6:160159894-160659894	0.301130839449901	0.084087413614685	0.0003420665173427
MR-PCA	citrate	HMDB0000094	phenylalanine	HMDB0000159	met-d-Citrate	met-d-Phe	7:72772933-73272933	-0.256917543874105	0.0934633812545646	0.0059803325959955
MR-PCA	citrate	HMDB0000094	phenylalanine	HMDB0000159	met-d-Citrate	met-d-Phe	8:126256694-126756694	0.0189871299660555	0.0930373036980619	0.838290336153155
MR-PCA	citrate	HMDB0000094	phenylalanine	HMDB0000159	met-d-Citrate	met-d-Phe	9:95648531-96148531	0.0272294987672487	0.0874176667440571	0.75543014588919
MR-PCA	citrate	HMDB0000094	phenylalanine	HMDB0000159	met-d-Citrate	met-d-Phe	9:135899500-136399500	0.189761373309508	0.128745066938014	0.140500111421239
MR-PCA	citrate	HMDB0000094	phenylalanine	HMDB0000159	met-d-Citrate	met-d-Phe	10:5959218-6459218	-0.0173739598013561	0.0707433857208045	0.805998627497357
MR-PCA	citrate	HMDB0000094	phenylalanine	HMDB0000159	met-d-Citrate	met-d-Phe	10:64654071-65607438	-0.0362959675727517	0.109054861895594	0.739267886786142
MR-PCA	citrate	HMDB0000094	phenylalanine	HMDB0000159	met-d-Citrate	met-d-Phe	10:94589724-95089724	0.279783590089374	0.114004346266593	0.0141218668415463
MR-PCA	citrate	HMDB0000094	phenylalanine	HMDB0000159	met-d-Citrate	met-d-Phe	11:13111524-13611524	0.173099067252165	0.114825182592836	0.131682310760975
MR-PCA	citrate	HMDB0000094	phenylalanine	HMDB0000159	met-d-Citrate	met-d-Phe	11:61356683-61856683	-0.296241272199437	0.116401648997777	0.0109280223805357
MR-PCA	citrate	HMDB0000094	phenylalanine	HMDB0000159	met-d-Citrate	met-d-Phe	12:20812570-21569526	-0.0366980882121402	0.0947460220122523	0.698511047548777
MR-PCA	citrate	HMDB0000094	phenylalanine	HMDB0000159	met-d-Citrate	met-d-Phe	12:120844110-121665390	0.154257885433957	0.0801522672264288	0.054284368257956
MR-PCA	citrate	HMDB0000094	phenylalanine	HMDB0000159	met-d-Citrate	met-d-Phe	14:55030981-55530981	-0.139808151482331	0.109356286995148	0.201085627472129
MR-PCA	citrate	HMDB0000094	phenylalanine	HMDB0000159	met-d-Citrate	met-d-Phe	14:94594947-95094947	-0.102718163412689	0.0786009377272539	0.19127002197578
MR-PCA	citrate	HMDB0000094	phenylalanine	HMDB0000159	met-d-Citrate	met-d-Phe	14:102387585-102887585	0.180763001695045	0.131822492585591	0.170293706229682
MR-PCA	citrate	HMDB0000094	phenylalanine	HMDB0000159	met-d-Citrate	met-d-Phe	15:42429423-42929423	0.325764839792149	0.113070815153506	0.0039632865035286
MR-PCA	citrate	HMDB0000094	phenylalanine	HMDB0000159	met-d-Citrate	met-d-Phe	15:43028726-45186579	0.156936980027471	0.0864256403958739	0.0693916434717969
MR-PCA	citrate	HMDB0000094	phenylalanine	HMDB0000159	met-d-Citrate	met-d-Phe	16:58436602-58936602	0.0558285390030674	0.114568498341679	0.626050016571617
MR-PCA	citrate	HMDB0000094	phenylalanine	HMDB0000159	met-d-Citrate	met-d-Phe	17:6092241-7020419	0.0160922306218854	0.0201763015869351	0.425113800619734
MR-PCA	citrate	HMDB0000094	phenylalanine	HMDB0000159	met-d-Citrate	met-d-Phe	17:57343504-58184169	-0.155159662141151	0.123464699846198	0.20885767053394
MR-PCA	citrate	HMDB0000094	phenylalanine	HMDB0000159	met-d-Citrate	met-d-Phe	18:76910235-77410235	0.147386388030283	0.090042911466499	0.101662631534643
MR-PCA	citrate	HMDB0000094	phenylalanine	HMDB0000159	met-d-Citrate	met-d-Phe	20:62104494-62604494	0.399744837522851	0.12446763365293	0.0013198109867599
MR-PCA	citrate	HMDB0000094	phenylalanine	HMDB0000159	met-d-Citrate	met-d-Phe	22:18883605-19740639	0.0131968332419906	0.0466559044735831	0.777288362831695
MR-PCA	tyrosine	HMDB0000158	retinol (vitamin a)	HMDB0000305	GCST90200427	GCST90200405	6:111308006-112158646	-0.0173994489702692	0.0962739148608179	0.856580616045294
MR-PCA	tyrosine	HMDB0000158	retinol (vitamin a)	HMDB0000305	GCST90200427	GCST90200405	16:71156147-71656147	-0.260537539175802	0.107629681336804	0.0154913008743477
MR-PCA	aspartate	HMDB0000191	dehydroepiandrosterone sulfate (dhea-s)	HMDB0001032	bioa_004	M32425	2:211431243-211931243	-0.0596878116470626	0.280685106617532	0.83159962505503
MR-PCA	aspartate	HMDB0000191	dehydroepiandrosterone sulfate (dhea-s)	HMDB0001032	bioa_004	M32425	4:178111051-178611051	-0.140344528669528	0.108096983457135	0.194177227846348
MR-PCA	aspartate	HMDB0000191	dehydroepiandrosterone sulfate (dhea-s)	HMDB0001032	bioa_004	M32425	12:101969766-102469766	-0.0884546026402329	0.160664920277018	0.581939927157019
MR-PCA	pantothenate	HMDB0000210	sulfate*	HMDB01448	M01508	GCST90199896	2:27200724-27700724	-0.10358052477994	0.154901008898237	0.503694198749591
MR-PCA	arachidonate (20:4n6)	HMDB0001043	inosine	HMDB0000195	M01110	M01123	11:61330635-61830635	0.0773308548056756	0.0829967660179042	0.351474346940351
MR-PCA	cysteinylglycine	HMDB0000078	ornithine	HMDB0000214	GCST90200364	GCST90200404	16:15885043-16385043	0.0370473556877674	0.0911851901925542	0.684531749693299
MR-PCA	cysteinylglycine	HMDB0000078	ornithine	HMDB0000214	GCST90200364	GCST90200404	16:89076223-90262231	-0.0516015970635463	0.0646753943381792	0.424954547333207
MR-PCA	cysteinylglycine	HMDB0000078	ornithine	HMDB0000214	GCST90200364	GCST90200404	19:52317323-52817323	0.157412292376625	0.105290270377824	0.134906168068381
MR-PCA	retinol (vitamin a)	HMDB0000305	glutamate	HMDB0000148	GCST90200405	bioa_007	18:28939457-29439457	-0.0074053053218039	0.0764887451413657	0.922872818848452
MR-PCA	3-(4-hydroxyphenyl)lactate	HMDB0000755	beta-citrylglutamate	HMDB0241915	M32197	GCST90199911	17:79879970-80379970	-0.0549981156433399	0.136424710427467	0.686846002198775
MR-PCA	stearoyl sphingomyelin (d18:1/18:0)	HMDB0001348	glycerol 3-phosphate	HMDB0000126	GCST90200335	GCST90199638	8:113373776-113873776	-0.0057949746763145	0.111621641526512	0.958595443031623
MR-PCA	stearoyl sphingomyelin (d18:1/18:0)	HMDB0001348	glycerol 3-phosphate	HMDB0000126	GCST90200335	GCST90199638	11:61368608-61868608	-0.106743007598976	0.122397556020498	0.38315338497389
MR-PCA	stearoyl sphingomyelin (d18:1/18:0)	HMDB0001348	glycerol 3-phosphate	HMDB0000126	GCST90200335	GCST90199638	14:63982386-64482386	0.0585520792273352	0.102168192229371	0.566580378439453
MR-PCA	stearoyl sphingomyelin (d18:1/18:0)	HMDB0001348	glycerol 3-phosphate	HMDB0000126	GCST90200335	GCST90199638	19:8013648-8513648	-0.0339084768939069	0.0568336445472759	0.550756557550138
MR-PCA	stearoyl sphingomyelin (d18:1/18:0)	HMDB0001348	glycerol 3-phosphate	HMDB0000126	GCST90200335	GCST90199638	19:45165640-45665640	0.0396467494125164	0.0897521501928803	0.658680307366091
MR-PCA	n-acetylornithine	HMDB0003357	glutamate	HMDB0000148	bioa_023	bioa_007	2:72878681-74437061	0.0028329441592037	0.0125676668837729	0.821656225189485
MR-PCA	n-acetylornithine	HMDB0003357	glutamate	HMDB0000148	bioa_023	bioa_007	5:950573-1450573	0.0029299284981113	0.104729214069521	0.977681110064766
MR-PCA	n-acetylornithine	HMDB0003357	glutamate	HMDB0000148	bioa_023	bioa_007	14:23348952-23848952	-0.0733316362167011	0.113264556399338	0.517349318062951
MR-PCA	n-acetylornithine	HMDB0003357	glutamate	HMDB0000148	bioa_023	bioa_007	17:37301988-37801988	-0.0914765643885387	0.155491972775285	0.556328197173697
MR-PCA	guanidinoacetate	HMDB0000128	n-acetylornithine	HMDB0003357	GCST90200384	bioa_023	6:131647278-132147278	-0.0778689647170079	0.0842300165254892	0.355236465680325
MR-PCA	guanidinoacetate	HMDB0000128	n-acetylornithine	HMDB0003357	GCST90200384	bioa_023	12:101043-601043	0.061066318974912	0.0636070914648755	0.337027433682087
MR-PCA	docosapentaenoate (n6 dpa; 22:5n6)	HMDB0001976	lactate	HMDB0000190	GCST90199796	M00527	11:61347212-61847212	0.0447302222296894	0.10123806534333	0.658610742295648
MR-PCA	myo-inositol	HMDB0000211	thyroxine	HMDB0000248	M19934	GCST90200293	16:24681798-25181798	0.0347890721778689	0.11146476474686	0.754958260203192
MR-PCA	myo-inositol	HMDB0000211	thyroxine	HMDB0000248	M19934	GCST90200293	19:18368867-18868867	-0.251704004689822	0.13164154199116	0.0558709557911179
MR-PCA	citrulline	HMDB0000904	cysteine	HMDB0000574	bioa_005	M31453	2:211099261-211599261	-0.0612064603301089	0.175067307526868	0.726626350486476
MR-PCA	citrulline	HMDB0000904	cysteine	HMDB0000574	bioa_005	M31453	8:10310878-10810878	0.150723514000673	0.239583467935168	0.529279343462572
MR-PCA	citrulline	HMDB0000904	cysteine	HMDB0000574	bioa_005	M31453	8:11437159-11937159	0.481163576756726	0.287060434458336	0.0937038833658577
MR-PCA	citrulline	HMDB0000904	cysteine	HMDB0000574	bioa_005	M31453	9:133044244-133627617	0.270620381353301	0.127585321322895	0.0339139443413356
MR-PCA	citrulline	HMDB0000904	cysteine	HMDB0000574	bioa_005	M31453	9:135893372-136393372	0.311206752444544	0.284970785698175	0.274804329404114
MR-PCA	citrulline	HMDB0000904	cysteine	HMDB0000574	bioa_005	M31453	10:97138579-97638579	0.0657775137995541	0.291561869999643	0.821509457037366
MR-PCA	citrulline	HMDB0000904	cysteine	HMDB0000574	bioa_005	M31453	17:9542768-10042768	0.0292539777188028	0.22130491487563	0.894835150583251
MR-PCA	alpha-ketoglutarate	HMDB0000208	glutamine	HMDB0000641	GCST90200455	M00053	20:44931392-45517926	0.0415466132166669	0.0983263833533294	0.672632519758438
MR-PCA	n-stearoyl-sphingosine (d18:1/18:0)*	HMDB0004950	cysteine	HMDB0000574	GCST90200341	GCST90200439	10:64645010-65401382	-0.148392552666	0.133818376765618	0.267468956289511
MR-PCA	n-stearoyl-sphingosine (d18:1/18:0)*	HMDB0004950	cysteine	HMDB0000574	GCST90200341	GCST90200439	14:63982220-64482220	-0.0292412695378244	0.137591387063982	0.83169940364381
MR-PCA	n-stearoyl-sphingosine (d18:1/18:0)*	HMDB0004950	cysteine	HMDB0000574	GCST90200341	GCST90200439	18:55052269-55552269	0.0811165115385179	0.0862284675487178	0.346850343309946
MR-PCA	n-stearoyl-sphingosine (d18:1/18:0)*	HMDB0004950	cysteine	HMDB0000574	GCST90200341	GCST90200439	19:8013648-8513648	-0.0236556802020804	0.0648535526551031	0.715294038650809
MR-PCA	carnitine	HMDB0000062	carnitine	HMDB0000062	M15500	bior_001	1:110368730-110868730	0.206121666505569	0.0673080195924865	0.0021959612433361
MR-PCA	carnitine	HMDB0000062	carnitine	HMDB0000062	M15500	bior_001	2:51081157-51581157	0.227477608823035	0.0686380476029846	0.0009191823676835
MR-PCA	carnitine	HMDB0000062	carnitine	HMDB0000062	M15500	bior_001	2:219011176-219511176	0.261535957527051	0.086086631775014	0.002381101665716
MR-PCA	carnitine	HMDB0000062	carnitine	HMDB0000062	M15500	bior_001	4:167443875-167943875	0.1817601947558	0.0668827884234818	0.0065758680738567
MR-PCA	carnitine	HMDB0000062	carnitine	HMDB0000062	M15500	bior_001	5:78311373-78811373	0.0287360171399484	0.084126956944767	0.732667606189864
MR-PCA	carnitine	HMDB0000062	carnitine	HMDB0000062	M15500	bior_001	5:131383355-131883355	0.979534119556538	0.050121339484319	4.7081809383481604e-85
MR-PCA	carnitine	HMDB0000062	carnitine	HMDB0000062	M15500	bior_001	5:150178871-150678871	0.291443904840669	0.053559391192323	5.28311476518594e-08
MR-PCA	carnitine	HMDB0000062	carnitine	HMDB0000062	M15500	bior_001	6:43105851-43605851	0.464422070281256	0.0834054210723907	2.57313401488405e-08
MR-PCA	carnitine	HMDB0000062	carnitine	HMDB0000062	M15500	bior_001	10:61195594-61695594	1.05743389394307	0.030656371358407	1.01721946364998e-260
MR-PCA	carnitine	HMDB0000062	carnitine	HMDB0000062	M15500	bior_001	12:46962370-47462370	0.365609644893469	0.0916676529817762	6.65131610998882e-05
MR-PCA	carnitine	HMDB0000062	carnitine	HMDB0000062	M15500	bior_001	14:65241255-65741255	0.11574218111398	0.076101489112749	0.128286825991191
MR-PCA	carnitine	HMDB0000062	carnitine	HMDB0000062	M15500	bior_001	14:95770073-96270073	0.173752998679253	0.0558006758502736	0.0018468505746728
MR-PCA	carnitine	HMDB0000062	carnitine	HMDB0000062	M15500	bior_001	17:45236651-46005810	0.348223372491768	0.0947607208759641	0.0002380685142109
MR-PCA	glucose	HMDB0000122	biliverdin	HMDB0001008	met-d-Glucose	GCST90200706	2:165251927-165751927	-0.171102833517399	0.443154696449232	0.699421264209842
MR-PCA	glucose	HMDB0000122	biliverdin	HMDB0001008	met-d-Glucose	GCST90200706	2:169498833-170056652	0.21705010836656	0.154971130290377	0.161338464210219
MR-PCA	glucose	HMDB0000122	biliverdin	HMDB0001008	met-d-Glucose	GCST90200706	3:122819058-123319058	-0.15553377335735	0.384820836370317	0.68608630662021
MR-PCA	glucose	HMDB0000122	biliverdin	HMDB0001008	met-d-Glucose	GCST90200706	3:151951767-152451767	-0.78185461885652	0.464712356721802	0.092481898663957
MR-PCA	glucose	HMDB0000122	biliverdin	HMDB0001008	met-d-Glucose	GCST90200706	3:170377909-170877909	0.363834136932589	0.354439528834417	0.304653357628117
MR-PCA	glucose	HMDB0000122	biliverdin	HMDB0001008	met-d-Glucose	GCST90200706	4:185468314-185968314	-0.222359853072415	0.416496973084062	0.59342381408189
MR-PCA	glucose	HMDB0000122	biliverdin	HMDB0001008	met-d-Glucose	GCST90200706	5:95479406-95979406	-0.703582236685682	0.499711882939249	0.159138236851866
MR-PCA	glucose	HMDB0000122	biliverdin	HMDB0001008	met-d-Glucose	GCST90200706	6:7000270-7500270	-0.320964358792087	0.399702037436586	0.421969495911074
MR-PCA	glucose	HMDB0000122	biliverdin	HMDB0001008	met-d-Glucose	GCST90200706	7:14801789-15301789	-0.468030976766387	0.317835892945123	0.140870944550215
MR-PCA	glucose	HMDB0000122	biliverdin	HMDB0001008	met-d-Glucose	GCST90200706	7:43935955-44473721	0.195683789247175	0.227214816430095	0.389112415356311
MR-PCA	glucose	HMDB0000122	biliverdin	HMDB0001008	met-d-Glucose	GCST90200706	8:117934783-118434783	-0.0515402920609799	0.412935506940559	0.900670497492515
MR-PCA	glucose	HMDB0000122	biliverdin	HMDB0001008	met-d-Glucose	GCST90200706	9:21884068-22384068	0.113264671331553	0.314114941541438	0.718410810724282
MR-PCA	glucose	HMDB0000122	biliverdin	HMDB0001008	met-d-Glucose	GCST90200706	10:2888477-3388477	0.223344410599843	0.28099911385768	0.42671677651466
MR-PCA	glucose	HMDB0000122	biliverdin	HMDB0001008	met-d-Glucose	GCST90200706	10:112762852-113262852	0.578652599488976	0.35556512793997	0.103648643576337
MR-PCA	glucose	HMDB0000122	biliverdin	HMDB0001008	met-d-Glucose	GCST90200706	10:114504071-115004071	0.250277943273584	0.411314950398907	0.542867518863535
MR-PCA	glucose	HMDB0000122	biliverdin	HMDB0001008	met-d-Glucose	GCST90200706	12:4134844-4634844	-0.436637088817219	0.277471058229704	0.115572757137386
MR-PCA	glucose	HMDB0000122	biliverdin	HMDB0001008	met-d-Glucose	GCST90200706	12:111682800-112523499	-0.468384983663907	0.48209630661556	0.331270010499694
MR-PCA	glucose	HMDB0000122	biliverdin	HMDB0001008	met-d-Glucose	GCST90200706	12:121166650-121666650	-1.17719783452698	0.480492082523022	0.0142862628661904
MR-PCA	glucose	HMDB0000122	biliverdin	HMDB0001008	met-d-Glucose	GCST90200706	13:28213465-28721145	-0.294826141789888	0.360995273173592	0.414097829396401
MR-PCA	glucose	HMDB0000122	biliverdin	HMDB0001008	met-d-Glucose	GCST90200706	17:43272775-44380160	0.380141920651127	0.684296633227549	0.578537580189279
MR-PCA	glucose	HMDB0000122	biliverdin	HMDB0001008	met-d-Glucose	GCST90200706	17:44543627-45043627	0.662688606692445	0.537811898811906	0.217876615848783
MR-PCA	glucose	HMDB0000122	biliverdin	HMDB0001008	met-d-Glucose	GCST90200706	20:22311971-22811971	0.292579826760713	0.69145426479234	0.672195368049451
MR-PCA	n-acetylglucosaminylasparagine	HMDB0000489	cystathionine	HMDB0000099	GCST90200316	GCST90200383	4:178111987-178611987	-0.0100680152289825	0.0918135219827923	0.912681232256011
MR-PCA	n-acetylglucosaminylasparagine	HMDB0000489	cystathionine	HMDB0000099	GCST90200316	GCST90200383	6:167457759-167966043	0.000839747630449	0.0367257343297333	0.98175766115873
MR-PCA	n-acetylglucosaminylasparagine	HMDB0000489	cystathionine	HMDB0000099	GCST90200316	GCST90200383	14:94594947-95094947	0.0016367457476539	0.0853761154977792	0.984704689778995
MR-PCA	n-acetylglucosaminylasparagine	HMDB0000489	cystathionine	HMDB0000099	GCST90200316	GCST90200383	17:64055051-64555051	0.249613704199993	0.0936957631230772	0.0077197497297674
MR-PCA	stearoyl sphingomyelin (d18:1/18:0)	HMDB0001348	inosine 5'-monophosphate (imp)	HMDB0000175	GCST90200335	GCST90200395	8:113373776-113873776	-0.0083049243141451	0.148405941015637	0.955372986257568
MR-PCA	stearoyl sphingomyelin (d18:1/18:0)	HMDB0001348	inosine 5'-monophosphate (imp)	HMDB0000175	GCST90200335	GCST90200395	11:61368608-61868608	0.0799519041097085	0.16274222150872	0.623228833924077
MR-PCA	stearoyl sphingomyelin (d18:1/18:0)	HMDB0001348	inosine 5'-monophosphate (imp)	HMDB0000175	GCST90200335	GCST90200395	14:63982386-64482386	0.0365807371416626	0.135845065972965	0.787712081773041
MR-PCA	stearoyl sphingomyelin (d18:1/18:0)	HMDB0001348	inosine 5'-monophosphate (imp)	HMDB0000175	GCST90200335	GCST90200395	19:8013648-8513648	0.0288306220414491	0.0755634698324876	0.702801263187089
MR-PCA	stearoyl sphingomyelin (d18:1/18:0)	HMDB0001348	inosine 5'-monophosphate (imp)	HMDB0000175	GCST90200335	GCST90200395	19:45165640-45665640	0.110757514175192	0.119322810732005	0.353294788507981
MR-PCA	creatine	HMDB0000064	docosahexaenoate (dha; 22:6n3)	HMDB0002183	M27718	GCST90199651	2:211346498-211846498	-0.0098719613233776	0.0845371725427209	0.90703710853963
MR-PCA	spermidine	HMDB0001257	2-oxoarginine*	HMDB0004225	GCST90200423	GCST90199903	1:247789451-248289451	-0.0407005048430956	0.084463335562561	0.629896975379725
MR-PCA	1-palmitoyl-gpe (16:0)	HMDB0011503	1-palmitoyl-gpe (16:0)	HMDB0011503	GCST90199792	M35631	1:40168630-40668630	0.384442156519356	0.126013247766225	0.0022822687609101
MR-PCA	1-palmitoyl-gpe (16:0)	HMDB0011503	1-palmitoyl-gpe (16:0)	HMDB0011503	GCST90199792	M35631	12:21111587-21611587	0.558187188635134	0.154207467482959	0.0002949268931762
MR-PCA	1-palmitoyl-gpe (16:0)	HMDB0011503	1-palmitoyl-gpe (16:0)	HMDB0011503	GCST90199792	M35631	15:58430178-58973939	0.671053977289615	0.0656062198454207	1.47773083948983e-24
MR-PCA	glycerophosphorylcholine (gpc)	HMDB0000086	cortisol	HMDB0000063	GCST90199629	M01712	1:40156715-40656715	0.0564628416660521	0.149077814406151	0.704875415751499
MR-PCA	1-stearoyl-2-oleoyl-gps (18:0/18:1)	HMDB0010163	2-oxoarginine*	HMDB0004225	GCST90199652	GCST90199903	3:56598999-57098999	0.0286293119864052	0.100219932960148	0.77513482990251
MR-PCA	1-methylxanthine	HMDB0010738	3-hydroxybutyrate (bhba)	HMDB0000011	GCST90199763	GCST90200367	8:18005709-18505709	-0.0430124508845126	0.0535415713475755	0.421774305522847
MR-PCA	1-methylxanthine	HMDB0010738	3-hydroxybutyrate (bhba)	HMDB0000011	GCST90199763	GCST90200367	15:74275585-74775585	0.0546094465922312	0.0930172725581836	0.557143725056348
MR-PCA	1-methylxanthine	HMDB0010738	3-hydroxybutyrate (bhba)	HMDB0000011	GCST90199763	GCST90200367	15:74777880-75599999	-0.0923232392358782	0.0932962336371669	0.322383892299402
MR-PCA	tryptophan	HMDB0000929	mannose	HMDB0000169	GCST90200441	M00584	6:111301079-112053797	0.0241163931828923	0.126634299148769	0.848963382700036
MR-PCA	pyruvate	HMDB0000243	4-acetamidobutanoate	HMDB0003681	met-d-Pyruvate	GCST90200311	1:25486369-25986369	0.871719844573939	0.537291156397973	0.104710293022978
MR-PCA	pyruvate	HMDB0000243	4-acetamidobutanoate	HMDB0003681	met-d-Pyruvate	GCST90200311	1:154991807-156271079	-0.747136348500756	0.285554052925641	0.0088850791647538
MR-PCA	pyruvate	HMDB0000243	4-acetamidobutanoate	HMDB0003681	met-d-Pyruvate	GCST90200311	1:207429229-207929229	-0.478748179624658	0.501127633272973	0.339404871097391
MR-PCA	pyruvate	HMDB0000243	4-acetamidobutanoate	HMDB0003681	met-d-Pyruvate	GCST90200311	2:27480940-28253616	0.76572339621794	0.428857381569071	0.0741808025139921
MR-PCA	pyruvate	HMDB0000243	4-acetamidobutanoate	HMDB0003681	met-d-Pyruvate	GCST90200311	2:60468043-60968043	-0.219199572881431	0.370189033457097	0.553764370393469
MR-PCA	pyruvate	HMDB0000243	4-acetamidobutanoate	HMDB0003681	met-d-Pyruvate	GCST90200311	2:173097338-173854224	0.206337032826205	0.205815573007947	0.316085934188754
MR-PCA	pyruvate	HMDB0000243	4-acetamidobutanoate	HMDB0003681	met-d-Pyruvate	GCST90200311	3:56611222-57111222	-0.382917100534033	0.378090526336503	0.311172107998799
MR-PCA	pyruvate	HMDB0000243	4-acetamidobutanoate	HMDB0003681	met-d-Pyruvate	GCST90200311	5:35956855-36456855	0.321822360102012	0.390521165913371	0.409891662494788
MR-PCA	pyruvate	HMDB0000243	4-acetamidobutanoate	HMDB0003681	met-d-Pyruvate	GCST90200311	5:131157493-131957429	0.675960550484409	0.422128837649439	0.10930752978625
MR-PCA	pyruvate	HMDB0000243	4-acetamidobutanoate	HMDB0003681	met-d-Pyruvate	GCST90200311	7:50177982-50677982	-0.104267230543486	0.404006453827788	0.796342788412876
MR-PCA	pyruvate	HMDB0000243	4-acetamidobutanoate	HMDB0003681	met-d-Pyruvate	GCST90200311	8:106322270-106822270	1.02039065579434	0.464485560719255	0.0280333831300305
MR-PCA	pyruvate	HMDB0000243	4-acetamidobutanoate	HMDB0003681	met-d-Pyruvate	GCST90200311	9:135611502-136391870	-0.35573494132441	0.221543642466262	0.108337544672074
MR-PCA	pyruvate	HMDB0000243	4-acetamidobutanoate	HMDB0003681	met-d-Pyruvate	GCST90200311	10:2869150-3388009	-0.149513317561018	0.172605041826754	0.386371502650804
MR-PCA	pyruvate	HMDB0000243	4-acetamidobutanoate	HMDB0003681	met-d-Pyruvate	GCST90200311	11:56961646-57461646	-0.734639833303638	0.427680760315225	0.0858459767171962
MR-PCA	pyruvate	HMDB0000243	4-acetamidobutanoate	HMDB0003681	met-d-Pyruvate	GCST90200311	12:48145900-49077761	0.0080792621035431	0.153217332188676	0.957946452370438
MR-PCA	pyruvate	HMDB0000243	4-acetamidobutanoate	HMDB0003681	met-d-Pyruvate	GCST90200311	16:69379588-70929689	0.0589804421443033	0.270041926579945	0.827107987112811
MR-PCA	pyruvate	HMDB0000243	4-acetamidobutanoate	HMDB0003681	met-d-Pyruvate	GCST90200311	16:70994871-71494871	0.58393098529484	0.430391641857106	0.174862782548761
MR-PCA	pyruvate	HMDB0000243	4-acetamidobutanoate	HMDB0003681	met-d-Pyruvate	GCST90200311	16:87636490-88136490	0.0747194516601682	0.400432870329258	0.851976855331117
MR-PCA	pyruvate	HMDB0000243	4-acetamidobutanoate	HMDB0003681	met-d-Pyruvate	GCST90200311	18:43532791-44032791	-0.106520746639415	0.391836319364043	0.785737273151089
MR-PCA	pyruvate	HMDB0000243	4-acetamidobutanoate	HMDB0003681	met-d-Pyruvate	GCST90200311	21:45449580-45972811	-0.0775016353916215	0.26235000193677	0.767678303874765
MR-PCA	sphinganine-1-phosphate	HMDB0001383	4-acetamidobutanoate	HMDB0003681	GCST90199845	M01558	17:74160792-74669333	-0.127525739045846	0.132386644763156	0.335405769569008
MR-PCA	5,6-dihydrothymine	HMDB0000079	2-aminobutyrate	HMDB0000452	GCST90200339	M32348	22:50721854-51221854	0.140799896435571	0.146608938726624	0.336865359515075
MR-PCA	4-acetamidobutanoate	HMDB0003681	n-palmitoyl-sphinganine (d18:0/16:0)	HMDB11760	GCST90200311	GCST90200064	8:18005709-18505709	-0.0166406583990247	0.0580990949205052	0.774557570356469
MR-PCA	4-acetamidobutanoate	HMDB0003681	n-palmitoyl-sphinganine (d18:0/16:0)	HMDB11760	GCST90200311	GCST90200064	22:50435332-50935332	-0.0382571611084999	0.113311377894157	0.735643091985984
MR-PCA	thyroxine	HMDB0000248	choline	HMDB0000097	GCST90200293	GCST90200327	2:234397317-234897317	0.0129491353074512	0.140728773820003	0.926686250685659
MR-PCA	thyroxine	HMDB0000248	choline	HMDB0000097	GCST90200293	GCST90200327	12:121166650-121666650	-0.229246032928718	0.150082550507912	0.126645109583475
MR-PCA	arachidonate (20:4n6)	HMDB0001043	taurine	HMDB0000251	GCST90200358	GCST90200420	11:61052244-62029047	0.0021783336237853	0.0488017594475659	0.964397148674421
MR-PCA	n-acetyl-aspartyl-glutamate (naag)	HMDB0001067	creatinine	HMDB0000562	GCST90200684	M00513	11:45663099-50986366	-0.0401996447161352	0.024337540216587	0.0985845811991034
MR-PCA	n-acetyl-aspartyl-glutamate (naag)	HMDB0001067	creatinine	HMDB0000562	GCST90200684	M00513	11:54602007-58367668	-0.0572931788999363	0.0387315449531766	0.139076676707973
MR-PCA	propionylcarnitine (c3)	HMDB0000824	propionylcarnitine (c3)	HMDB0000824	GCST90199708	M32452	5:131457380-131957380	0.867533428960863	0.128931767611712	1.7127461077782198e-11
MR-PCA	propionylcarnitine (c3)	HMDB0000824	propionylcarnitine (c3)	HMDB0000824	GCST90199708	M32452	6:160264283-160819068	0.781536781754514	0.0911535805376627	1.00085051373976e-17
MR-PCA	propionylcarnitine (c3)	HMDB0000824	propionylcarnitine (c3)	HMDB0000824	GCST90199708	M32452	10:61163353-61719938	0.93158917957487	0.0958619142942254	2.52615803284171e-22
MR-PCA	asparagine	HMDB0000168	3-methyl-2-oxobutyrate	HMDB0000019	M34283	M21047	11:61916235-62416235	0.231916228597482	0.148628162858805	0.118670400901351
MR-PCA	asparagine	HMDB0000168	3-methyl-2-oxobutyrate	HMDB0000019	M34283	M21047	14:104016664-104812812	0.13730749899592	0.0834984205454715	0.100086939617904
MR-PCA	cystathionine	HMDB0000099	oleamide	HMDB0002117	GCST90200383	M32458	19:33152807-33652807	-0.155014742546098	0.147797426755553	0.294255222961684
MR-PCA	kynurenate	HMDB0000715	alanine	HMDB0000161	GCST90200454	met-d-Ala	1:241463402-241963402	-0.0123103936026319	0.0132995900010075	0.35464243635456
MR-PCA	kynurenate	HMDB0000715	alanine	HMDB0000161	GCST90200454	met-d-Ala	4:170711647-171211647	-0.0297222954543177	0.0289760513917365	0.305007637739931
MR-PCA	kynurenate	HMDB0000715	alanine	HMDB0000161	GCST90200454	met-d-Ala	16:58517848-59017848	0.0436305225738174	0.035928520449853	0.22460641081697
MR-PCA	dehydroepiandrosterone sulfate (dhea-s)	HMDB0001032	isoleucine	HMDB0000172	GCST90199673	GCST90200399	5:77737524-78237524	0.0670914009426478	0.0900058183348276	0.456022799916244
MR-PCA	dehydroepiandrosterone sulfate (dhea-s)	HMDB0001032	isoleucine	HMDB0000172	GCST90199673	GCST90200399	7:98825038-100067196	0.0095229935869381	0.0783508146273025	0.903260952760194
MR-PCA	dehydroepiandrosterone sulfate (dhea-s)	HMDB0001032	isoleucine	HMDB0000172	GCST90199673	GCST90200399	13:22064146-22564146	0.100253656234078	0.0797444674264817	0.208686163517349
MR-PCA	dehydroepiandrosterone sulfate (dhea-s)	HMDB0001032	isoleucine	HMDB0000172	GCST90199673	GCST90200399	16:81331584-81831584	-0.110152660962369	0.09128355329396	0.227544334595186
MR-PCA	pantothenate	HMDB0000210	arachidonate (20:4n6)	HMDB0001043	M01508	GCST90200358	2:27200724-27700724	0.0139066632323989	0.154502609600569	0.928279868246703
MR-PCA	3-hydroxybutyrate (bhba)	HMDB0000011	phenylethylamine	HMDB0012275	met-d-bOHbutyrate	bioa_015	1:230050269-230550269	-0.0013608620775399	0.38667625433501	0.997191943939159
MR-PCA	3-hydroxybutyrate (bhba)	HMDB0000011	phenylethylamine	HMDB0012275	met-d-bOHbutyrate	bioa_015	5:41452897-42471829	-0.391442502157002	0.37526588658963	0.296898703267428
MR-PCA	3-hydroxybutyrate (bhba)	HMDB0000011	phenylethylamine	HMDB0012275	met-d-bOHbutyrate	bioa_015	8:8059014-8559014	-0.141812141281066	0.540956220022737	0.793205132583695
MR-PCA	3-hydroxybutyrate (bhba)	HMDB0000011	phenylethylamine	HMDB0012275	met-d-bOHbutyrate	bioa_015	8:8580720-9433358	0.332874169441242	0.335297562714247	0.320820878155242
MR-PCA	3-hydroxybutyrate (bhba)	HMDB0000011	phenylethylamine	HMDB0012275	met-d-bOHbutyrate	bioa_015	8:9546321-10530228	0.522395361810396	0.430270159568949	0.224705670059554
MR-PCA	3-hydroxybutyrate (bhba)	HMDB0000011	phenylethylamine	HMDB0012275	met-d-bOHbutyrate	bioa_015	8:10591858-11909109	0.904716387171446	0.435869694915492	0.0379255998292898
MR-PCA	3-hydroxybutyrate (bhba)	HMDB0000011	phenylethylamine	HMDB0012275	met-d-bOHbutyrate	bioa_015	9:107339744-107915739	-0.31246107885455	0.293666319558446	0.287328522384377
MR-PCA	3-hydroxybutyrate (bhba)	HMDB0000011	phenylethylamine	HMDB0012275	met-d-bOHbutyrate	bioa_015	10:113694271-114194271	0.0179023908907727	0.328699589598229	0.956565256078466
MR-PCA	3-hydroxybutyrate (bhba)	HMDB0000011	phenylethylamine	HMDB0012275	met-d-bOHbutyrate	bioa_015	11:116451535-117240760	0.869797375164872	0.416147936793187	0.0366073992756601
MR-PCA	3-hydroxybutyrate (bhba)	HMDB0000011	phenylethylamine	HMDB0012275	met-d-bOHbutyrate	bioa_015	12:121153724-121653724	0.290339607392917	0.517764933742217	0.574964130309801
MR-PCA	3-hydroxybutyrate (bhba)	HMDB0000011	phenylethylamine	HMDB0012275	met-d-bOHbutyrate	bioa_015	12:122375755-122875755	-0.938357070658238	0.479797316184629	0.0504962157117947
MR-PCA	3-hydroxybutyrate (bhba)	HMDB0000011	phenylethylamine	HMDB0012275	met-d-bOHbutyrate	bioa_015	14:94393207-95094947	-0.284922062263596	0.244311147910189	0.243523001224284
MR-PCA	3-hydroxybutyrate (bhba)	HMDB0000011	phenylethylamine	HMDB0012275	met-d-bOHbutyrate	bioa_015	15:58430643-58980498	-0.134447723088818	0.338781663037652	0.69147324433194
MR-PCA	3-hydroxybutyrate (bhba)	HMDB0000011	phenylethylamine	HMDB0012275	met-d-bOHbutyrate	bioa_015	16:71899923-73042963	-0.516952549705248	0.303055578170057	0.0880451114390068
MR-PCA	3-hydroxybutyrate (bhba)	HMDB0000011	phenylethylamine	HMDB0012275	met-d-bOHbutyrate	bioa_015	17:6935779-7435779	0.423539839407825	0.314499900764034	0.17807398016453
MR-PCA	3-hydroxybutyrate (bhba)	HMDB0000011	phenylethylamine	HMDB0012275	met-d-bOHbutyrate	bioa_015	19:45161941-45661941	-0.0416636398309795	0.307499727766298	0.892223180264459
MR-PCA	myo-inositol	HMDB0000211	uridine	HMDB0000296	GCST90200401	GCST90200407	16:24676314-25176314	-0.0034062820193633	0.0967835084941304	0.971924360921696
MR-PCA	myo-inositol	HMDB0000211	uridine	HMDB0000296	GCST90200401	GCST90200407	19:18383755-18883755	0.0110242970325754	0.125775769412059	0.930154539515406
MR-PCA	5-methylthioadenosine (mta)	HMDB0001173	isoursodeoxycholate	HMDB0000686	GCST90200359	GCST90199892	2:211290507-211790507	0.0989181753328964	0.10757936474604	0.357839211103342
MR-PCA	5-methylthioadenosine (mta)	HMDB0001173	isoursodeoxycholate	HMDB0000686	GCST90200359	GCST90199892	6:149659491-150411114	-0.0151401386735328	0.143222795105092	0.915812130167946
MR-PCA	5-methylthioadenosine (mta)	HMDB0001173	isoursodeoxycholate	HMDB0000686	GCST90200359	GCST90199892	6:160319068-160819068	0.149255074905749	0.108533411867008	0.169069657056021
MR-PCA	5-methylthioadenosine (mta)	HMDB0001173	isoursodeoxycholate	HMDB0000686	GCST90200359	GCST90199892	16:16009596-16509596	-0.0010668177584415	0.0933429504889128	0.990881165812123
MR-PCA	glycine	HMDB0000123	1-stearoyl-2-oleoyl-gps (18:0/18:1)	HMDB0010163	met-d-Gly	GCST90199652	1:11606378-12106378	-0.362094553630221	0.516610258074678	0.483362496342379
MR-PCA	glycine	HMDB0000123	1-stearoyl-2-oleoyl-gps (18:0/18:1)	HMDB0010163	met-d-Gly	GCST90199652	1:75982013-76482013	0.300136712633948	0.339194206360178	0.376236394528179
MR-PCA	glycine	HMDB0000123	1-stearoyl-2-oleoyl-gps (18:0/18:1)	HMDB0010163	met-d-Gly	GCST90199652	1:120004506-120504506	-0.309342787576148	0.379424480599119	0.414903612403499
MR-PCA	glycine	HMDB0000123	1-stearoyl-2-oleoyl-gps (18:0/18:1)	HMDB0010163	met-d-Gly	GCST90199652	1:151589838-152089838	-0.961223410631906	0.603840817398003	0.11141863370756
MR-PCA	glycine	HMDB0000123	1-stearoyl-2-oleoyl-gps (18:0/18:1)	HMDB0010163	met-d-Gly	GCST90199652	2:165276338-165776338	-0.191920562673658	0.450299898037112	0.669957674100796
MR-PCA	glycine	HMDB0000123	1-stearoyl-2-oleoyl-gps (18:0/18:1)	HMDB0010163	met-d-Gly	GCST90199652	2:208538752-212979649	-0.0210703355537178	0.0331607070012625	0.525167129116017
MR-PCA	glycine	HMDB0000123	1-stearoyl-2-oleoyl-gps (18:0/18:1)	HMDB0010163	met-d-Gly	GCST90199652	2:226790540-227290540	-0.343602103294352	0.45408617177261	0.449236085026866
MR-PCA	glycine	HMDB0000123	1-stearoyl-2-oleoyl-gps (18:0/18:1)	HMDB0010163	met-d-Gly	GCST90199652	3:12110357-12610357	-0.431272679912119	0.410226161982147	0.293118682859425
MR-PCA	glycine	HMDB0000123	1-stearoyl-2-oleoyl-gps (18:0/18:1)	HMDB0010163	met-d-Gly	GCST90199652	3:48534270-49826414	-0.0193637652197153	0.396061693676514	0.961006336394314
MR-PCA	glycine	HMDB0000123	1-stearoyl-2-oleoyl-gps (18:0/18:1)	HMDB0010163	met-d-Gly	GCST90199652	3:125116791-126249375	-0.0370017539863227	0.148761891776371	0.803568556337677
MR-PCA	glycine	HMDB0000123	1-stearoyl-2-oleoyl-gps (18:0/18:1)	HMDB0010163	met-d-Gly	GCST90199652	4:102676923-103438709	-0.172612293278418	0.402871730464456	0.668320095146028
MR-PCA	glycine	HMDB0000123	1-stearoyl-2-oleoyl-gps (18:0/18:1)	HMDB0010163	met-d-Gly	GCST90199652	5:90005685-90505685	-0.64885764175922	0.468969207623146	0.166486295189805
MR-PCA	glycine	HMDB0000123	1-stearoyl-2-oleoyl-gps (18:0/18:1)	HMDB0010163	met-d-Gly	GCST90199652	5:131427047-131927047	0.128679763438864	0.588179256494434	0.826824200960052
MR-PCA	glycine	HMDB0000123	1-stearoyl-2-oleoyl-gps (18:0/18:1)	HMDB0010163	met-d-Gly	GCST90199652	6:131620261-132120261	-0.429379015239498	0.706800727526519	0.543521420492383
MR-PCA	glycine	HMDB0000123	1-stearoyl-2-oleoyl-gps (18:0/18:1)	HMDB0010163	met-d-Gly	GCST90199652	6:160518860-161018860	-0.125769291788851	0.456000297798147	0.782694255887237
MR-PCA	glycine	HMDB0000123	1-stearoyl-2-oleoyl-gps (18:0/18:1)	HMDB0010163	met-d-Gly	GCST90199652	7:55560073-56715237	-0.360392005951045	0.238338887815865	0.130508666394671
MR-PCA	glycine	HMDB0000123	1-stearoyl-2-oleoyl-gps (18:0/18:1)	HMDB0010163	met-d-Gly	GCST90199652	8:8915380-9434231	-0.0587773547265637	0.226002123044929	0.794806424818756
MR-PCA	glycine	HMDB0000123	1-stearoyl-2-oleoyl-gps (18:0/18:1)	HMDB0010163	met-d-Gly	GCST90199652	8:17169461-17669461	-0.327210325899615	0.316793763772392	0.301659493287911
MR-PCA	glycine	HMDB0000123	1-stearoyl-2-oleoyl-gps (18:0/18:1)	HMDB0010163	met-d-Gly	GCST90199652	8:126212070-126756694	-0.670243387230736	0.2522257975441	0.0078765815193542
MR-PCA	glycine	HMDB0000123	1-stearoyl-2-oleoyl-gps (18:0/18:1)	HMDB0010163	met-d-Gly	GCST90199652	9:5668443-7086536	-0.0892154128346601	0.172349587643287	0.6047079605607
MR-PCA	glycine	HMDB0000123	1-stearoyl-2-oleoyl-gps (18:0/18:1)	HMDB0010163	met-d-Gly	GCST90199652	11:8005408-8505408	-0.130322619458858	0.306596777628556	0.670791525975625
MR-PCA	glycine	HMDB0000123	1-stearoyl-2-oleoyl-gps (18:0/18:1)	HMDB0010163	met-d-Gly	GCST90199652	12:115016-615016	-0.151393844134446	0.404144375715724	0.707955468151469
MR-PCA	glycine	HMDB0000123	1-stearoyl-2-oleoyl-gps (18:0/18:1)	HMDB0010163	met-d-Gly	GCST90199652	12:21136493-21636493	-0.064210847583794	0.47170662873978	0.891722828429329
MR-PCA	glycine	HMDB0000123	1-stearoyl-2-oleoyl-gps (18:0/18:1)	HMDB0010163	met-d-Gly	GCST90199652	12:46468358-47667420	-0.0506610239557038	0.265836391976185	0.848860778373362
MR-PCA	glycine	HMDB0000123	1-stearoyl-2-oleoyl-gps (18:0/18:1)	HMDB0010163	met-d-Gly	GCST90199652	12:56615338-57115338	-0.0829421777960627	0.34945782087885	0.812388907245187
MR-PCA	glycine	HMDB0000123	1-stearoyl-2-oleoyl-gps (18:0/18:1)	HMDB0010163	met-d-Gly	GCST90199652	12:57516305-58016305	0.365849075096076	0.402099839323296	0.362903541599605
MR-PCA	glycine	HMDB0000123	1-stearoyl-2-oleoyl-gps (18:0/18:1)	HMDB0010163	met-d-Gly	GCST90199652	12:59343804-59843804	0.143129099268678	0.45399330016674	0.752558949383924
MR-PCA	glycine	HMDB0000123	1-stearoyl-2-oleoyl-gps (18:0/18:1)	HMDB0010163	met-d-Gly	GCST90199652	13:50472895-50972895	-0.440024466277293	0.438866798822444	0.316035623667051
MR-PCA	glycine	HMDB0000123	1-stearoyl-2-oleoyl-gps (18:0/18:1)	HMDB0010163	met-d-Gly	GCST90199652	14:100551720-101051720	-0.322204697881546	0.447290440450923	0.471310862950784
MR-PCA	glycine	HMDB0000123	1-stearoyl-2-oleoyl-gps (18:0/18:1)	HMDB0010163	met-d-Gly	GCST90199652	15:42451374-42951374	0.0648588397703196	0.520214953520273	0.900779266627699
MR-PCA	glycine	HMDB0000123	1-stearoyl-2-oleoyl-gps (18:0/18:1)	HMDB0010163	met-d-Gly	GCST90199652	15:43028726-44613739	-0.0926721159936196	0.475732760852269	0.845550552169329
MR-PCA	glycine	HMDB0000123	1-stearoyl-2-oleoyl-gps (18:0/18:1)	HMDB0010163	met-d-Gly	GCST90199652	15:58180763-58713267	-0.0557946192352169	0.309530781303649	0.856952005745714
MR-PCA	glycine	HMDB0000123	1-stearoyl-2-oleoyl-gps (18:0/18:1)	HMDB0010163	met-d-Gly	GCST90199652	16:79678196-80178196	0.482483641111722	0.547914213471799	0.378543860364396
MR-PCA	glycine	HMDB0000123	1-stearoyl-2-oleoyl-gps (18:0/18:1)	HMDB0010163	met-d-Gly	GCST90199652	16:80626853-81422810	0.0374884151748875	0.169464110414971	0.824923137382466
MR-PCA	glycine	HMDB0000123	1-stearoyl-2-oleoyl-gps (18:0/18:1)	HMDB0010163	met-d-Gly	GCST90199652	17:45235982-45996386	-0.263497456211487	0.409863111706911	0.520294591467417
MR-PCA	glycine	HMDB0000123	1-stearoyl-2-oleoyl-gps (18:0/18:1)	HMDB0010163	met-d-Gly	GCST90199652	19:17984588-18484588	-0.691986940109806	0.458864470871364	0.13154375249264
MR-PCA	uridine	HMDB0000296	n-palmitoyl-sphinganine (d18:0/16:0)	HMDB11760	GCST90200407	GCST90200064	1:20666238-21166238	-0.0678387607336147	0.098478978741729	0.490907977107747
MR-PCA	uridine	HMDB0000296	n-palmitoyl-sphinganine (d18:0/16:0)	HMDB11760	GCST90200407	GCST90200064	7:47877194-48377194	0.0205318239961827	0.116903836186417	0.860584610272503
MR-PCA	uridine	HMDB0000296	n-palmitoyl-sphinganine (d18:0/16:0)	HMDB11760	GCST90200407	GCST90200064	22:50686035-51186035	-0.135368049132962	0.0892427657351159	0.129304107309529
MR-PCA	tryptophan	HMDB0000929	isoursodeoxycholate	HMDB0000686	GCST90200441	GCST90199892	4:156527528-157027528	0.058772181953306	0.0903412207629319	0.515332006676785
MR-PCA	tryptophan	HMDB0000929	isoursodeoxycholate	HMDB0000686	GCST90200441	GCST90199892	6:111301079-112053797	-0.0199354582566354	0.0981848167096597	0.839103663768636
MR-PCA	kynurenine	HMDB0000684	theobromine	HMDB0002825	bioa_027	M18392	1:241473615-241973615	0.279463333939072	0.203545029798189	0.169758443788771
MR-PCA	kynurenine	HMDB0000684	theobromine	HMDB0002825	bioa_027	M18392	5:131338151-131838151	-0.513065603175096	0.349557644123994	0.142170300496559
MR-PCA	kynurenine	HMDB0000684	theobromine	HMDB0002825	bioa_027	M18392	5:176563404-177063404	0.208809171661375	0.320482535006355	0.514693976468376
MR-PCA	kynurenine	HMDB0000684	theobromine	HMDB0002825	bioa_027	M18392	8:39556267-40056267	0.0398243929960707	0.16754568400425	0.812119413618515
MR-PCA	kynurenine	HMDB0000684	theobromine	HMDB0002825	bioa_027	M18392	12:111111298-111611298	0.0173654747110226	0.313091589592309	0.955768395413404
MR-PCA	kynurenine	HMDB0000684	theobromine	HMDB0002825	bioa_027	M18392	12:111634608-113433486	0.170039336564732	0.149220870825869	0.254488650348022
MR-PCA	kynurenine	HMDB0000684	theobromine	HMDB0002825	bioa_027	M18392	16:87568569-88128476	0.140949098604935	0.0845424018087856	0.0954746279135794
MR-PCA	serine	HMDB0000187	paraxanthine	HMDB0001860	bioa_018	M18254	1:11610843-12110843	-0.285769254933898	0.299596766340177	0.340161469507847
MR-PCA	serine	HMDB0000187	paraxanthine	HMDB0001860	bioa_018	M18254	1:119427250-120522606	-0.111530785726364	0.0894810920351096	0.212611214379622
MR-PCA	serine	HMDB0000187	paraxanthine	HMDB0001860	bioa_018	M18254	2:27480940-27980940	0.291493183594886	0.210686359985945	0.16649909366878
MR-PCA	serine	HMDB0000187	paraxanthine	HMDB0001860	bioa_018	M18254	2:211315692-212076215	-0.310093710386042	0.162321389194972	0.0560857507074391
MR-PCA	serine	HMDB0000187	paraxanthine	HMDB0001860	bioa_018	M18254	3:125660381-126160381	0.222031273595753	0.221187562974525	0.315468054322662
MR-PCA	serine	HMDB0000187	paraxanthine	HMDB0001860	bioa_018	M18254	7:55551853-56922308	-0.0692037637903809	0.11756725457653	0.556108644466541
MR-PCA	serine	HMDB0000187	paraxanthine	HMDB0001860	bioa_018	M18254	8:126232621-126732621	0.726415318138795	0.850173739640822	0.392865887096455
MR-PCA	serine	HMDB0000187	paraxanthine	HMDB0001860	bioa_018	M18254	10:65065800-65565800	-0.289700845114531	0.337647967785349	0.390894280743062
MR-PCA	4-acetamidobutanoate	HMDB0003681	1-methylxanthine	HMDB0010738	GCST90200311	GCST90199763	8:18005709-18505709	-1.05032602330101	0.0583279098031882	1.7087050515474e-72
MR-PCA	4-acetamidobutanoate	HMDB0003681	1-methylxanthine	HMDB0010738	GCST90200311	GCST90199763	22:50435332-50935332	-0.0702288051701736	0.115066335865134	0.541641107446986
MR-PCA	2-aminobutyrate	HMDB0000452	orotidine	HMDB0000788	M32348	GCST90200681	2:64958074-65458074	-0.153082484628366	0.097432510769057	0.116144485233533
MR-PCA	2-aminobutyrate	HMDB0000452	orotidine	HMDB0000788	M32348	GCST90200681	4:88993818-89493818	-0.11132361103492	0.133423086658137	0.404075091748508
MR-PCA	glycerophosphorylcholine (gpc)	HMDB0000086	choline phosphate	HMDB0001565	GCST90199629	GCST90200363	1:40156715-40656715	0.435314161016235	0.116814930227684	0.0001941351675464
MR-PCA	s-1-pyrroline-5-carboxylate	HMDB0001301	orotate	HMDB0000226	GCST90200381	GCST90200392	1:18949448-19449448	0.0583120488164937	0.0794224552593935	0.462826223073288
MR-PCA	s-1-pyrroline-5-carboxylate	HMDB0001301	orotate	HMDB0000226	GCST90200381	GCST90200392	8:144432748-145014955	-0.0695979183614086	0.0414347688392122	0.093015995109252
MR-PCA	tryptophan	HMDB0000929	phenylalanine	HMDB0000159	GCST90200441	M00064	6:111301079-112053797	0.163964160516832	0.126556435948828	0.195119751385575
MR-PCA	uridine	HMDB0000296	valine	HMDB0000883	GCST90200407	M01649	1:20666238-21166238	-0.0554573378741747	0.112986590744435	0.623545878823133
MR-PCA	uridine	HMDB0000296	valine	HMDB0000883	GCST90200407	M01649	7:47877194-48377194	-0.194555359372085	0.148477524510873	0.190082390261175
MR-PCA	uridine	HMDB0000296	valine	HMDB0000883	GCST90200407	M01649	22:50686035-51186035	-0.0575083040293032	0.130389206832078	0.659175998372542
MR-PCA	arginine	HMDB0000517	1-methylxanthine	HMDB0010738	GCST90200372	M34389	4:77758299-78258299	-0.016549278747485	0.196705215304704	0.932951177045375
MR-PCA	arginine	HMDB0000517	1-methylxanthine	HMDB0010738	GCST90200372	M34389	6:131644358-132148208	0.153790598854886	0.162315763778481	0.343395312899601
MR-PCA	arginine	HMDB0000517	1-methylxanthine	HMDB0010738	GCST90200372	M34389	10:99896895-100396895	0.34899511662856	0.147433394477159	0.017926271503451
MR-PCA	3-(4-hydroxyphenyl)lactate	HMDB0000755	glucose	HMDB0000122	GCST90200371	M20489	6:111301079-111801079	0.103381553905116	0.154225428380949	0.502649006955513
MR-PCA	3-(4-hydroxyphenyl)lactate	HMDB0000755	glucose	HMDB0000122	GCST90200371	M20489	17:79941425-80441425	0.0484963009188816	0.113049691046002	0.667936205899108
MR-PCA	phenylalanine	HMDB0000159	heme	HMDB0003178	M00064	M32593	12:103007876-103507876	0.195508509272326	0.167191470042068	0.242255025049148
MR-PCA	isoleucine	HMDB0000172	docosahexaenoate (dha; 22:6n3)	HMDB0002183	bioa_010	M19323	2:27480940-27980940	0.644637513404414	0.366626440310827	0.0786972925048788
MR-PCA	isoleucine	HMDB0000172	docosahexaenoate (dha; 22:6n3)	HMDB0002183	bioa_010	M19323	4:88976422-89476422	0.0650288574517457	0.230413486678461	0.777769621693258
MR-PCA	isoleucine	HMDB0000172	docosahexaenoate (dha; 22:6n3)	HMDB0002183	bioa_010	M19323	12:56615040-57115040	0.374616435448071	0.550893483582256	0.496494269858453
MR-PCA	isoleucine	HMDB0000172	docosahexaenoate (dha; 22:6n3)	HMDB0002183	bioa_010	M19323	16:70059237-70559237	0.528245999786194	0.341032199085795	0.121390796926351
MR-PCA	7-methylxanthine	HMDB0001991	methionine	HMDB0000696	M34390	bioa_013	5:168189476-168689476	0.0617706743718096	0.0500734381882311	0.217351389782613
MR-PCA	kynurenate	HMDB0000715	sphingosine 1-phosphate	HMDB0000277	GCST90200454	GCST90199657	1:241463402-241963402	-0.0033079121415141	0.049739269185591	0.946975744379169
MR-PCA	kynurenate	HMDB0000715	sphingosine 1-phosphate	HMDB0000277	GCST90200454	GCST90199657	4:170711647-171211647	-0.0320270454641104	0.108308146069196	0.767456893607955
MR-PCA	kynurenate	HMDB0000715	sphingosine 1-phosphate	HMDB0000277	GCST90200454	GCST90199657	16:58517848-59017848	-0.0836701101482714	0.131284523667431	0.523917132864136
MR-PCA	alpha-ketoglutarate	HMDB0000208	glycine	HMDB0000123	GCST90200455	bioa_008	20:44931392-45517926	0.038989129223745	0.0299925717077758	0.1936148423611
MR-PCA	urate	HMDB0000289	histidine	HMDB0000177	M01604	met-d-His	4:9676051-10553081	-0.0211806356845582	0.0123748288074282	0.0869722160187413
MR-PCA	dihydroorotate	HMDB03349	isoleucine	HMDB0000172	GCST90200444	GCST90200399	5:53379047-53879047	-0.0732378027781407	0.0897004936545058	0.414231115408484
MR-PCA	dihydroorotate	HMDB03349	isoleucine	HMDB0000172	GCST90200444	GCST90200399	10:104381189-105206827	0.227450907345452	0.11031125825331	0.0392171505446542
MR-PCA	dihydroorotate	HMDB03349	isoleucine	HMDB0000172	GCST90200444	GCST90200399	10:125910495-126410495	0.0776605772139901	0.0890777896364551	0.383301812621074
MR-PCA	dihydroorotate	HMDB03349	isoleucine	HMDB0000172	GCST90200444	GCST90200399	11:122683181-123183181	-0.0008748010784897	0.128898101737298	0.994584986848749
MR-PCA	dihydroorotate	HMDB03349	isoleucine	HMDB0000172	GCST90200444	GCST90200399	15:77921365-78954732	0.0741045498623976	0.0477647001656866	0.120793851794181
MR-PCA	histidine	HMDB0000177	inosine 5'-monophosphate (imp)	HMDB0000175	GCST90200377	GCST90200395	2:211293055-211793055	0.0302386866892132	0.151224773882762	0.841512997766965
MR-PCA	histidine	HMDB0000177	inosine 5'-monophosphate (imp)	HMDB0000175	GCST90200377	GCST90200395	12:96129884-96629884	-0.0489116161113386	0.0998417540237757	0.624210752794952
MR-PCA	3-methyl-2-oxobutyrate	HMDB0000019	leucine	HMDB0000687	GCST90199677	M00060	4:88953670-89453670	1.04165103050722	0.119623060836677	3.09890100009624e-18
MR-PCA	5,6-dihydrothymine	HMDB0000079	cytidine	HMDB0000089	GCST90200339	GCST90200429	22:50721854-51221854	0.0898560174472544	0.107044306513819	0.401229023239838
MR-PCA	cortisol	HMDB0000063	pantothenate	HMDB0000210	GCST90200378	GCST90200279	14:94554700-95054700	0.0169394346585424	0.0965025793197491	0.860660457110768
MR-PCA	histidine	HMDB0000177	glutamate	HMDB0000148	bioa_009	GCST90200412	2:27492603-27992603	-0.534270168786854	0.508079985691135	0.293007268744697
MR-PCA	histidine	HMDB0000177	glutamate	HMDB0000148	bioa_009	GCST90200412	2:211331245-211831245	-0.305592038573343	0.317268457776238	0.335448651617586
MR-PCA	histidine	HMDB0000177	glutamate	HMDB0000148	bioa_009	GCST90200412	3:186208322-186708322	-0.148913515864999	0.293716993947144	0.612157207606024
MR-PCA	histidine	HMDB0000177	glutamate	HMDB0000148	bioa_009	GCST90200412	4:186893802-187393802	-0.130651017471661	0.234439022304965	0.577327865352488
MR-PCA	histidine	HMDB0000177	glutamate	HMDB0000148	bioa_009	GCST90200412	12:56615040-57115040	-0.0309215180983008	0.425436586631836	0.942059292087699
MR-PCA	histidine	HMDB0000177	glutamate	HMDB0000148	bioa_009	GCST90200412	12:96083535-96730076	-0.074755308065036	0.150271233043542	0.618858226839554
MR-PCA	histidine	HMDB0000177	glutamate	HMDB0000148	bioa_009	GCST90200412	14:21229605-21729605	-0.370306374571148	0.31666598390269	0.242246105019353
MR-PCA	histidine	HMDB0000177	glutamate	HMDB0000148	bioa_009	GCST90200412	15:58473939-58973939	-0.0218942577000744	0.34429275150266	0.949295118007263
MR-PCA	lactate	HMDB0000190	3-methyl-2-oxobutyrate	HMDB0000019	met-d-Lactate	M21047	2:27348097-28101918	2.61681418024014	0.606449462357098	1.59621071863098e-05
MR-PCA	lactate	HMDB0000190	3-methyl-2-oxobutyrate	HMDB0000019	met-d-Lactate	M21047	6:135171067-135671067	0.281095086935892	0.448061685117848	0.53042458596972
MR-PCA	lactate	HMDB0000190	3-methyl-2-oxobutyrate	HMDB0000019	met-d-Lactate	M21047	8:106333124-106833124	-0.399596463322111	0.607038951443164	0.510363664415938
MR-PCA	lactate	HMDB0000190	3-methyl-2-oxobutyrate	HMDB0000019	met-d-Lactate	M21047	9:4513176-5186407	-0.36339885571784	0.350976024753228	0.300484433837056
MR-PCA	lactate	HMDB0000190	3-methyl-2-oxobutyrate	HMDB0000019	met-d-Lactate	M21047	10:2727379-3389269	0.115315773490874	0.28116724817463	0.681708891107746
MR-PCA	lactate	HMDB0000190	3-methyl-2-oxobutyrate	HMDB0000019	met-d-Lactate	M21047	11:118839742-119339742	-0.257871312823778	0.534448116055616	0.629450669741001
MR-PCA	lactate	HMDB0000190	3-methyl-2-oxobutyrate	HMDB0000019	met-d-Lactate	M21047	12:111162908-111662908	-0.881593519209102	0.576369248200465	0.126124743471252
MR-PCA	lactate	HMDB0000190	3-methyl-2-oxobutyrate	HMDB0000019	met-d-Lactate	M21047	12:111682800-113133476	-0.0150939584285406	0.400565759613875	0.969941547244839
MR-PCA	3-(4-hydroxyphenyl)lactate	HMDB0000755	taurine	HMDB0000251	M32197	bioa_034	17:79879970-80379970	0.122842403072895	0.075431058678427	0.103410696670996
MR-PCA	adenosine	HMDB0000050	alpha-ketoglutaramate*	HMDB0001552	M00555	GCST90199885	1:109564880-110064880	0.200311312695064	0.146583114851288	0.171770341719645
MR-PCA	adenosine	HMDB0000050	alpha-ketoglutaramate*	HMDB0001552	M00555	GCST90199885	6:96128415-96628415	0.0520553307436249	0.177541675970618	0.769368804732389
MR-PCA	tyrosine	HMDB0000158	2-aminobutyrate	HMDB0000452	met-d-Tyr	GCST90200305	2:211293055-211793055	-0.580978259297188	0.438904737729142	0.185602654588249
MR-PCA	tyrosine	HMDB0000158	2-aminobutyrate	HMDB0000452	met-d-Tyr	GCST90200305	3:135701113-136607693	-0.501729484111448	0.401656968153917	0.21161050496498
MR-PCA	tyrosine	HMDB0000158	2-aminobutyrate	HMDB0000452	met-d-Tyr	GCST90200305	3:186140627-186640627	-0.0812991768734269	0.423347182585842	0.847711642881581
MR-PCA	tyrosine	HMDB0000158	2-aminobutyrate	HMDB0000452	met-d-Tyr	GCST90200305	4:99789651-100289651	0.182127399247931	0.414946549865877	0.660721146635666
MR-PCA	tyrosine	HMDB0000158	2-aminobutyrate	HMDB0000452	met-d-Tyr	GCST90200305	4:124511762-125011762	-1.38783440871045	0.519064895638326	0.0075014961864214
MR-PCA	tyrosine	HMDB0000158	2-aminobutyrate	HMDB0000452	met-d-Tyr	GCST90200305	5:89941256-90441256	0.0978655010535781	0.40682718467569	0.809897768014316
MR-PCA	tyrosine	HMDB0000158	2-aminobutyrate	HMDB0000452	met-d-Tyr	GCST90200305	6:43031486-43531486	-0.545830035445327	0.402865961662755	0.175459746581995
MR-PCA	tyrosine	HMDB0000158	2-aminobutyrate	HMDB0000452	met-d-Tyr	GCST90200305	6:110683901-112778738	-0.0557660978846553	0.096673786180955	0.564042017265048
MR-PCA	tyrosine	HMDB0000158	2-aminobutyrate	HMDB0000452	met-d-Tyr	GCST90200305	7:25715759-26215759	0.812823566586282	0.418814049875062	0.0522856531846241
MR-PCA	tyrosine	HMDB0000158	2-aminobutyrate	HMDB0000452	met-d-Tyr	GCST90200305	7:27916442-28416442	-1.13182995722222	0.433061954167235	0.0089606434227212
MR-PCA	tyrosine	HMDB0000158	2-aminobutyrate	HMDB0000452	met-d-Tyr	GCST90200305	8:126236230-126736230	-0.183647239692711	0.32120916511897	0.567500005102253
MR-PCA	tyrosine	HMDB0000158	2-aminobutyrate	HMDB0000452	met-d-Tyr	GCST90200305	9:21884651-22384651	0.455120716306731	0.376339832395356	0.226534388859354
MR-PCA	tyrosine	HMDB0000158	2-aminobutyrate	HMDB0000452	met-d-Tyr	GCST90200305	10:64760672-65511176	-0.768144198746255	0.392736981524874	0.0504799545204161
MR-PCA	tyrosine	HMDB0000158	2-aminobutyrate	HMDB0000452	met-d-Tyr	GCST90200305	11:8005408-8505408	0.198554215480469	0.299767160085337	0.507739593433141
MR-PCA	tyrosine	HMDB0000158	2-aminobutyrate	HMDB0000452	met-d-Tyr	GCST90200305	11:61320783-61820783	0.249464100976396	0.414775124267553	0.547544153643511
MR-PCA	tyrosine	HMDB0000158	2-aminobutyrate	HMDB0000452	met-d-Tyr	GCST90200305	12:21081549-21581549	1.05107187264862	0.325589785796295	0.0012456793198304
MR-PCA	tyrosine	HMDB0000158	2-aminobutyrate	HMDB0000452	met-d-Tyr	GCST90200305	12:46690648-47449549	1.08807298009564	0.382941544230822	0.0044922235199158
MR-PCA	tyrosine	HMDB0000158	2-aminobutyrate	HMDB0000452	met-d-Tyr	GCST90200305	12:56615040-57115040	1.39504120139342	0.296897954585393	2.61793436176474e-06
MR-PCA	tyrosine	HMDB0000158	2-aminobutyrate	HMDB0000452	met-d-Tyr	GCST90200305	12:59740603-60240603	1.33362145632488	0.482639816155004	0.0057240910340827
MR-PCA	tyrosine	HMDB0000158	2-aminobutyrate	HMDB0000452	met-d-Tyr	GCST90200305	12:121174574-121674574	0.0650941400987239	0.255797074204404	0.799128073141411
MR-PCA	tyrosine	HMDB0000158	2-aminobutyrate	HMDB0000452	met-d-Tyr	GCST90200305	12:122076812-122576812	-0.538697732959567	0.376668083874529	0.152669498443382
MR-PCA	tyrosine	HMDB0000158	2-aminobutyrate	HMDB0000452	met-d-Tyr	GCST90200305	14:102441854-102941854	-0.931279023591313	0.550079651135738	0.0904574831335177
MR-PCA	tyrosine	HMDB0000158	2-aminobutyrate	HMDB0000452	met-d-Tyr	GCST90200305	16:70194094-72795019	-0.258305860728453	0.132225395784371	0.0507571990864217
MR-PCA	tyrosine	HMDB0000158	2-aminobutyrate	HMDB0000452	met-d-Tyr	GCST90200305	16:79505446-80005446	0.144058910234011	0.438876908940423	0.742726840602548
MR-PCA	tyrosine	HMDB0000158	2-aminobutyrate	HMDB0000452	met-d-Tyr	GCST90200305	19:45175460-45675460	0.54956009000745	0.358174030425252	0.124946477526181
MR-PCA	tyrosine	HMDB0000158	2-aminobutyrate	HMDB0000452	met-d-Tyr	GCST90200305	20:42792364-43292364	0.299471752298267	0.334033952130965	0.369969296568345
MR-PCA	tyrosine	HMDB0000158	2-aminobutyrate	HMDB0000452	met-d-Tyr	GCST90200305	22:31926825-32426825	0.498146724439843	0.515643018290907	0.334009665623665
MR-PCA	tyrosine	HMDB0000158	2-aminobutyrate	HMDB0000452	met-d-Tyr	GCST90200305	22:44074855-44574855	-0.337508359961424	0.439534891285204	0.442560768194769
MR-PCA	tyrosine	HMDB0000158	n-acetylaspartate (naa)	HMDB0000812	GCST90200427	GCST90199665	6:111308006-112158646	0.100242783875281	0.0968620099257341	0.300714217250354
MR-PCA	tyrosine	HMDB0000158	n-acetylaspartate (naa)	HMDB0000812	GCST90200427	GCST90199665	16:71156147-71656147	0.011590929066096	0.108294371385203	0.914763842981723
MR-PCA	tryptophan	HMDB0000929	dehydroepiandrosterone sulfate (dhea-s)	HMDB0001032	M00054	GCST90199673	3:189559163-190059163	0.404425684155806	0.159919773205912	0.0114411307616364
MR-PCA	tryptophan	HMDB0000929	dehydroepiandrosterone sulfate (dhea-s)	HMDB0001032	M00054	GCST90199673	5:153760041-154260041	0.0886089884327801	0.143024019018721	0.535561196494699
MR-PCA	tryptophan	HMDB0000929	dehydroepiandrosterone sulfate (dhea-s)	HMDB0001032	M00054	GCST90199673	6:111281159-111781159	0.0351563313352452	0.142952491206041	0.80573628391496
MR-PCA	tryptophan	HMDB0000929	dehydroepiandrosterone sulfate (dhea-s)	HMDB0001032	M00054	GCST90199673	6:125293311-125793311	-0.203686846182505	0.167717137075869	0.224569630857858
MR-PCA	tryptophan	HMDB0000929	dehydroepiandrosterone sulfate (dhea-s)	HMDB0001032	M00054	GCST90199673	7:14057409-14557409	-0.0438433129662389	0.0980148679770951	0.654649167936289
MR-PCA	tryptophan	HMDB0000929	dehydroepiandrosterone sulfate (dhea-s)	HMDB0001032	M00054	GCST90199673	11:116404435-116904435	-0.0216829170416394	0.117427159897377	0.853503619540638
MR-PCA	tryptophan	HMDB0000929	dehydroepiandrosterone sulfate (dhea-s)	HMDB0001032	M00054	GCST90199673	16:53794515-54294515	-0.100592091695319	0.170101051045407	0.554274769122391
MR-PCA	phenylalanine	HMDB0000159	tryptophan	HMDB0000929	met-d-Phe	bioa_020	6:17868392-18368392	0.132905310501932	0.285125587929081	0.641123153132741
MR-PCA	phenylalanine	HMDB0000159	tryptophan	HMDB0000929	met-d-Phe	bioa_020	11:57019429-57519429	-0.106656306960759	0.168830872859823	0.527560303235272
MR-PCA	phenylalanine	HMDB0000159	tryptophan	HMDB0000929	met-d-Phe	bioa_020	12:56671418-57171418	0.499509650291726	0.297407838463874	0.093046005907577
MR-PCA	phenylalanine	HMDB0000159	tryptophan	HMDB0000929	met-d-Phe	bioa_020	12:102890425-104124563	0.0089828611484384	0.0727382882403765	0.901714630018493
MR-PCA	phenylalanine	HMDB0000159	tryptophan	HMDB0000929	met-d-Phe	bioa_020	14:55161744-55661744	0.0687055934131298	0.174620971766034	0.693983035659088
MR-PCA	phenylalanine	HMDB0000159	tryptophan	HMDB0000929	met-d-Phe	bioa_020	16:16004626-16504626	0.0178287099041769	0.277594362798293	0.948790463404729
MR-PCA	tryptophan	HMDB0000929	arginine	HMDB0000517	GCST90200441	bioa_002	6:111301079-112053797	-0.0949619740839071	0.0619193842257644	0.125118521680437
MR-PCA	7-methylxanthine	HMDB0001991	3-methyl-2-oxovalerate	HMDB0000491	GCST90199754	GCST90199631	1:197801712-198301712	-0.0544940272451719	0.108006520224	0.613879244994904
MR-PCA	7-methylxanthine	HMDB0001991	3-methyl-2-oxovalerate	HMDB0000491	GCST90199754	GCST90199631	15:74777880-75578595	-0.0027052674932635	0.115542588894382	0.981320359966745
MR-PCA	glucose	HMDB0000122	isoleucine	HMDB0000172	M20489	bioa_010	2:169551488-170051488	-0.0107678823730624	0.0413338692349505	0.79447047545451
MR-PCA	betaine	HMDB0000043	sphingosine 1-phosphate	HMDB0000277	GCST90200425	GCST90199657	2:211290507-211790507	-0.116376569005037	0.101584403056244	0.251954679086631
MR-PCA	betaine	HMDB0000043	sphingosine 1-phosphate	HMDB0000277	GCST90200425	GCST90199657	5:78081434-78907016	0.0330650093267446	0.0597328148050776	0.579887887787332
MR-PCA	betaine	HMDB0000043	sphingosine 1-phosphate	HMDB0000277	GCST90200425	GCST90199657	6:160264283-160825366	0.216622489831083	0.07487681752531	0.0038151872558697
MR-PCA	betaine	HMDB0000043	sphingosine 1-phosphate	HMDB0000277	GCST90200425	GCST90199657	12:68601-568601	-0.0668694653853376	0.0702680727130499	0.341282788903573
MR-PCA	betaine	HMDB0000043	sphingosine 1-phosphate	HMDB0000277	GCST90200425	GCST90199657	17:17178278-17678278	0.0281902749110756	0.107354873320752	0.792866904861371
MR-PCA	betaine	HMDB0000043	sphingosine 1-phosphate	HMDB0000277	GCST90200425	GCST90199657	21:44165982-44665982	0.030827008249767	0.116916153579257	0.792036019991655
MR-PCA	3-ureidopropionate	HMDB0000026	1,7-dimethylurate	HMDB0011103	GCST90200283	GCST90199756	22:24662232-25162232	0.06386415968129	0.0838228820119954	0.446123208543116
MR-PCA	glycerophosphorylcholine (gpc)	HMDB0000086	ornithine	HMDB0000214	GCST90199629	bioa_014	1:40156715-40656715	-0.024731761019128	0.0726656591610035	0.733592926943768
MR-PCA	uridine	HMDB0000296	dehydroepiandrosterone sulfate (dhea-s)	HMDB0001032	M00606	GCST90199673	1:20665172-21165172	0.110985289099696	0.14582607260881	0.446609360181948
MR-PCA	uridine	HMDB0000296	dehydroepiandrosterone sulfate (dhea-s)	HMDB0001032	M00606	GCST90199673	7:47852911-48352911	-0.0336751004605885	0.145072142945436	0.816439700430788
MR-PCA	uridine	HMDB0000296	dehydroepiandrosterone sulfate (dhea-s)	HMDB0001032	M00606	GCST90199673	22:50721752-51221752	0.0494295338849379	0.108382977793025	0.648344225389996
MR-PCA	lactate	HMDB0000190	7-methylxanthine	HMDB0001991	met-d-Lactate	GCST90199754	2:27348097-28101918	-0.5316600799691	0.423572022839207	0.209412611590146
MR-PCA	lactate	HMDB0000190	7-methylxanthine	HMDB0001991	met-d-Lactate	GCST90199754	6:135171067-135671067	0.294437258204245	0.40168838389574	0.463558926195149
MR-PCA	lactate	HMDB0000190	7-methylxanthine	HMDB0001991	met-d-Lactate	GCST90199754	8:106333124-106833124	-0.873078312879911	0.523356167320751	0.0952701330784794
MR-PCA	lactate	HMDB0000190	7-methylxanthine	HMDB0001991	met-d-Lactate	GCST90199754	9:4513176-5186407	0.0053369502790037	0.273085024702788	0.984407789533185
MR-PCA	lactate	HMDB0000190	7-methylxanthine	HMDB0001991	met-d-Lactate	GCST90199754	10:2727379-3389269	-0.263995475410161	0.237653113153759	0.266635611096396
MR-PCA	lactate	HMDB0000190	7-methylxanthine	HMDB0001991	met-d-Lactate	GCST90199754	11:118839742-119339742	0.0341643306621234	0.427097607875536	0.936243732599135
MR-PCA	lactate	HMDB0000190	7-methylxanthine	HMDB0001991	met-d-Lactate	GCST90199754	12:111682800-113133476	0.714591272406317	0.34457458151221	0.0380945173965427
MR-PCA	lactate	HMDB0000190	7-methylxanthine	HMDB0001991	met-d-Lactate	GCST90199754	20:8379807-8879807	0.185285689295233	0.364664251425677	0.611383632280885
MR-PCA	lactate	HMDB0000190	7-methylxanthine	HMDB0001991	met-d-Lactate	GCST90199754	22:21708872-22208872	0.311924563843334	0.618535721662599	0.614053985928801
MR-PCA	paraxanthine	HMDB0001860	sphingosine 1-phosphate	HMDB0000277	GCST90199654	GCST90199657	19:41091229-41591229	0.219693923546639	0.091225667888383	0.0160293404879898
MR-PCA	glycine	HMDB0000123	glycochenodeoxycholate	HMDB0000637	GCST90200707	GCST90200342	1:75967169-76467169	0.181211661676876	0.142025539825964	0.201987696231548
MR-PCA	glycine	HMDB0000123	glycochenodeoxycholate	HMDB0000637	GCST90200707	GCST90200342	2:211036896-212058697	0.0215271601896644	0.0297930150668349	0.469951916816892
MR-PCA	glycine	HMDB0000123	glycochenodeoxycholate	HMDB0000637	GCST90200707	GCST90200342	3:125659669-126159669	0.0523259178734323	0.0895153585824174	0.55885247723664
MR-PCA	glycine	HMDB0000123	glycochenodeoxycholate	HMDB0000637	GCST90200707	GCST90200342	9:6290540-6790540	0.0688571023726996	0.0947863501484035	0.467565804544898
MR-PCA	lactate	HMDB0000190	tyrosine	HMDB0000158	met-d-Lactate	met-d-Tyr	2:27348097-28101918	-0.514780624961364	0.128690113168287	6.33005408061925e-05
MR-PCA	lactate	HMDB0000190	tyrosine	HMDB0000158	met-d-Lactate	met-d-Tyr	6:135171067-135671067	-0.134069986542201	0.103688414216443	0.19600816729281
MR-PCA	lactate	HMDB0000190	tyrosine	HMDB0000158	met-d-Lactate	met-d-Tyr	8:106333124-106833124	0.308812068286015	0.146947603330796	0.0355960955376529
MR-PCA	lactate	HMDB0000190	tyrosine	HMDB0000158	met-d-Lactate	met-d-Tyr	9:4513176-5186407	0.0596846230173078	0.0713853471382607	0.40310389438301
MR-PCA	lactate	HMDB0000190	tyrosine	HMDB0000158	met-d-Lactate	met-d-Tyr	10:2727379-3389269	0.0231651877488478	0.0588768531161763	0.693986019021421
MR-PCA	lactate	HMDB0000190	tyrosine	HMDB0000158	met-d-Lactate	met-d-Tyr	11:118839742-119339742	-0.0848788487762229	0.128985845705429	0.510507432649743
MR-PCA	lactate	HMDB0000190	tyrosine	HMDB0000158	met-d-Lactate	met-d-Tyr	12:111162908-111662908	-0.0240202357603887	0.124273507707071	0.846735578857945
MR-PCA	lactate	HMDB0000190	tyrosine	HMDB0000158	met-d-Lactate	met-d-Tyr	12:111682800-113133476	0.12344362420087	0.0921681413844926	0.18046302853827
MR-PCA	lactate	HMDB0000190	tyrosine	HMDB0000158	met-d-Lactate	met-d-Tyr	20:8379807-8879807	0.15257589584261	0.096262446830184	0.112966528714683
MR-PCA	lactate	HMDB0000190	tyrosine	HMDB0000158	met-d-Lactate	met-d-Tyr	22:21708872-22208872	0.214475907547079	0.158563031128372	0.176176292933184
MR-PCA	threonine	HMDB0000167	taurocholate	HMDB0000036	bioa_019	GCST90200333	2:27191397-28253174	0.537575501228355	0.18782377113256	0.0042080814737184
MR-PCA	threonine	HMDB0000167	taurocholate	HMDB0000036	bioa_019	GCST90200333	6:126521687-127323798	0.227835508965285	0.33301395963221	0.493872851457775
MR-PCA	threonine	HMDB0000167	taurocholate	HMDB0000036	bioa_019	GCST90200333	8:74631674-75131674	0.34855467860414	0.196879937124173	0.0766618505614121
MR-PCA	threonine	HMDB0000167	taurocholate	HMDB0000036	bioa_019	GCST90200333	12:46636543-47464292	-0.0566653867141429	0.157548949759936	0.719095087744166
MR-PCA	threonine	HMDB0000167	taurocholate	HMDB0000036	bioa_019	GCST90200333	12:56615040-57115040	0.300513164967753	0.233823660922083	0.198717927417005
MR-PCA	threonine	HMDB0000167	taurocholate	HMDB0000036	bioa_019	GCST90200333	12:59727701-60227701	0.201240335614756	0.283903136739261	0.478427190830955
MR-PCA	threonine	HMDB0000167	taurocholate	HMDB0000036	bioa_019	GCST90200333	16:1654524-2154524	-0.0809290993817027	0.225458333741295	0.719629738445776
MR-PCA	threonine	HMDB0000167	taurocholate	HMDB0000036	bioa_019	GCST90200333	20:42792364-43292364	-0.0577135619856768	0.285315111843593	0.839697776498099
MR-PCA	leucine	HMDB0000687	orotidine	HMDB0000788	met-d-Leu	GCST90200681	2:27480940-28253616	0.121568970146652	0.373810700652189	0.745018107564692
MR-PCA	leucine	HMDB0000687	orotidine	HMDB0000788	met-d-Leu	GCST90200681	2:64975088-65475088	-0.128273698558128	0.414727810817988	0.757096289841073
MR-PCA	leucine	HMDB0000687	orotidine	HMDB0000788	met-d-Leu	GCST90200681	2:165251927-165751927	0.715617865877147	0.44047989955927	0.104240933603553
MR-PCA	leucine	HMDB0000687	orotidine	HMDB0000788	met-d-Leu	GCST90200681	4:86953335-87453335	0.0850538640579636	0.368129350879799	0.817281070514839
MR-PCA	leucine	HMDB0000687	orotidine	HMDB0000788	met-d-Leu	GCST90200681	4:87663610-88163610	-0.509076123851249	0.400029807891612	0.20316162471708
MR-PCA	leucine	HMDB0000687	orotidine	HMDB0000788	met-d-Leu	GCST90200681	4:88670985-89475171	0.33535745717806	0.133299598077414	0.0118756669874662
MR-PCA	leucine	HMDB0000687	orotidine	HMDB0000788	met-d-Leu	GCST90200681	8:76204025-76704025	0.431371796844288	0.410369414315303	0.293176289635416
MR-PCA	leucine	HMDB0000687	orotidine	HMDB0000788	met-d-Leu	GCST90200681	12:56220625-57115338	-0.374530296880872	0.287782606142486	0.193109670254828
MR-PCA	leucine	HMDB0000687	orotidine	HMDB0000788	met-d-Leu	GCST90200681	16:69315747-70908300	0.341592088789561	0.23077260249571	0.138817010410772
MR-PCA	leucine	HMDB0000687	orotidine	HMDB0000788	met-d-Leu	GCST90200681	16:71899923-72399923	0.019322894877196	0.342478075754418	0.955006569058228
MR-PCA	leucine	HMDB0000687	orotidine	HMDB0000788	met-d-Leu	GCST90200681	17:6935779-7435779	-0.110052762536824	0.312689786521538	0.724871941787311
MR-PCA	leucine	HMDB0000687	orotidine	HMDB0000788	met-d-Leu	GCST90200681	19:49054215-49554215	0.0545746244851155	0.313629130022273	0.861857554227362
MR-PCA	spermidine	HMDB0001257	isoleucine	HMDB0000172	bioa_033	met-d-Ile	1:247760300-248289451	0.0139697962796335	0.0218145353193059	0.521919499401527
MR-PCA	spermidine	HMDB0001257	isoleucine	HMDB0000172	bioa_033	met-d-Ile	19:54070939-54570939	0.0050620966582981	0.0307635082135074	0.869299176956788
MR-PCA	sphinganine-1-phosphate	HMDB0001383	methionine	HMDB0000696	GCST90199845	M01302	17:74160792-74669333	0.210741479562191	0.12473893607055	0.0911312549035848
MR-PCA	n-acetylornithine	HMDB0003357	creatine	HMDB0000064	M15630	M27718	2:73124156-74349562	0.0019976838684394	0.0249771637530821	0.936252834349502
MR-PCA	7-methylxanthine	HMDB0001991	n6,n6,n6-trimethyllysine	HMDB0001325	GCST90199754	GCST90200344	1:197801712-198301712	0.0392707709370285	0.108510938348611	0.717422198389755
MR-PCA	7-methylxanthine	HMDB0001991	n6,n6,n6-trimethyllysine	HMDB0001325	GCST90199754	GCST90200344	15:74777880-75578595	0.103263734462215	0.116078610225638	0.373679767757769
MR-PCA	uridine	HMDB0000296	docosahexaenoate (dha; 22:6n3)	HMDB0002183	GCST90200407	GCST90199651	1:20666238-21166238	0.132841023063787	0.0980542185954601	0.175490492172754
MR-PCA	uridine	HMDB0000296	docosahexaenoate (dha; 22:6n3)	HMDB0002183	GCST90200407	GCST90199651	7:47877194-48377194	-0.005942768303375	0.116416430234787	0.959287666358667
MR-PCA	uridine	HMDB0000296	docosahexaenoate (dha; 22:6n3)	HMDB0002183	GCST90200407	GCST90199651	22:50686035-51186035	0.175042581855166	0.0888604697154714	0.0488545507388394
MR-PCA	orotate	HMDB0000226	cysteine	HMDB0000574	GCST90200392	M31453	3:123305909-124961335	0.0003059956863435	0.0344836691765152	0.992919952094391
MR-PCA	orotate	HMDB0000226	cysteine	HMDB0000574	GCST90200392	M31453	7:32831514-33590783	0.088836166794732	0.063625342409613	0.162642619671395
MR-PCA	alpha-ketoglutarate	HMDB0000208	glutamate	HMDB0000148	GCST90200455	GCST90200412	20:44931392-45517926	0.177769455211002	0.0729266267214642	0.0147831560309775
MR-PCA	glucose	HMDB0000122	theobromine	HMDB0002825	met-d-Glucose	GCST90199644	2:165251927-165751927	0.630350370906129	0.446510037814642	0.158030297629955
MR-PCA	glucose	HMDB0000122	theobromine	HMDB0002825	met-d-Glucose	GCST90199644	2:169498833-170056652	0.0372745591314892	0.156161067512899	0.811343618047007
MR-PCA	glucose	HMDB0000122	theobromine	HMDB0002825	met-d-Glucose	GCST90199644	3:122819058-123319058	0.0227662455397417	0.387779564076079	0.953183695377891
MR-PCA	glucose	HMDB0000122	theobromine	HMDB0002825	met-d-Glucose	GCST90199644	3:151951767-152451767	0.865396423450184	0.468294429429234	0.0646059517179958
MR-PCA	glucose	HMDB0000122	theobromine	HMDB0002825	met-d-Glucose	GCST90199644	3:170377909-170877909	0.152062096790699	0.357159080725901	0.670286722382604
MR-PCA	glucose	HMDB0000122	theobromine	HMDB0002825	met-d-Glucose	GCST90199644	4:185468314-185968314	0.254874394655664	0.419846424602106	0.543807262861628
MR-PCA	glucose	HMDB0000122	theobromine	HMDB0002825	met-d-Glucose	GCST90199644	5:95479406-95979406	0.241577932169874	0.50353125956534	0.631392726864438
MR-PCA	glucose	HMDB0000122	theobromine	HMDB0002825	met-d-Glucose	GCST90199644	6:7000270-7500270	0.0637907043730824	0.402788639630382	0.874163163668755
MR-PCA	glucose	HMDB0000122	theobromine	HMDB0002825	met-d-Glucose	GCST90199644	7:14801789-15301789	-0.182169198036554	0.320258244949212	0.569478505758557
MR-PCA	glucose	HMDB0000122	theobromine	HMDB0002825	met-d-Glucose	GCST90199644	7:43935955-44473721	0.0440133164351393	0.228988394776344	0.847579570220895
MR-PCA	glucose	HMDB0000122	theobromine	HMDB0002825	met-d-Glucose	GCST90199644	8:117934783-118434783	-0.0886343191424466	0.416115065185642	0.831323569438256
MR-PCA	glucose	HMDB0000122	theobromine	HMDB0002825	met-d-Glucose	GCST90199644	9:21884068-22384068	0.135339515846473	0.316546054984126	0.668978199955609
MR-PCA	glucose	HMDB0000122	theobromine	HMDB0002825	met-d-Glucose	GCST90199644	10:2888477-3388477	-0.0805943352133143	0.283156632206213	0.775929077971588
MR-PCA	glucose	HMDB0000122	theobromine	HMDB0002825	met-d-Glucose	GCST90199644	10:112762852-113262852	0.171720188659833	0.358331168115244	0.631780685815374
MR-PCA	glucose	HMDB0000122	theobromine	HMDB0002825	met-d-Glucose	GCST90199644	10:114504071-115004071	-0.687483980098156	0.414418283263074	0.0971332747908302
MR-PCA	glucose	HMDB0000122	theobromine	HMDB0002825	met-d-Glucose	GCST90199644	12:4134844-4634844	-0.184914532538896	0.279711692637426	0.508554759209346
MR-PCA	glucose	HMDB0000122	theobromine	HMDB0002825	met-d-Glucose	GCST90199644	12:111682800-112523499	0.134218164049408	0.485755721517977	0.78231155593704
MR-PCA	glucose	HMDB0000122	theobromine	HMDB0002825	met-d-Glucose	GCST90199644	12:121166650-121666650	-0.356414295336011	0.484189278144584	0.461666615722558
MR-PCA	glucose	HMDB0000122	theobromine	HMDB0002825	met-d-Glucose	GCST90199644	13:28213465-28721145	-0.551486775727177	0.363759024682268	0.129499824339019
MR-PCA	glucose	HMDB0000122	theobromine	HMDB0002825	met-d-Glucose	GCST90199644	17:43272775-44380160	-1.58843561102513	0.689341325969982	0.0212069162298678
MR-PCA	glucose	HMDB0000122	theobromine	HMDB0002825	met-d-Glucose	GCST90199644	17:44543627-45043627	-1.1272078341189	0.541872538644066	0.0375064174624643
MR-PCA	glucose	HMDB0000122	theobromine	HMDB0002825	met-d-Glucose	GCST90199644	20:22311971-22811971	1.92507950786048	0.696472297028479	0.005708998258843
MR-PCA	glycine	HMDB0000123	serotonin (5ht)	HMDB0000259	GCST90200707	M02342	1:75967169-76467169	0.18536082394083	0.223621219761986	0.407157971581551
MR-PCA	glycine	HMDB0000123	serotonin (5ht)	HMDB0000259	GCST90200707	M02342	2:211036896-212058697	-0.0261752221564191	0.0417540250070929	0.530730692428476
MR-PCA	glycine	HMDB0000123	serotonin (5ht)	HMDB0000259	GCST90200707	M02342	3:125659669-126159669	0.0342499637592247	0.144070186618812	0.812089661741712
MR-PCA	glycine	HMDB0000123	serotonin (5ht)	HMDB0000259	GCST90200707	M02342	9:6290540-6790540	0.162044769383025	0.14537701824472	0.264999621226339
MR-PCA	creatinine	HMDB0000562	citrulline	HMDB0000904	met-d-Creatinine	M02132	1:62775942-63275942	0.41585406494042	0.546943712894628	0.447061339978703
MR-PCA	creatinine	HMDB0000562	citrulline	HMDB0000904	met-d-Creatinine	M02132	1:78344069-78844069	-0.30862771768533	0.600056546605176	0.607020551940123
MR-PCA	creatinine	HMDB0000562	citrulline	HMDB0000904	met-d-Creatinine	M02132	1:150079982-151190625	-0.146360352447288	0.450848168584127	0.745458581572609
MR-PCA	creatinine	HMDB0000562	citrulline	HMDB0000904	met-d-Creatinine	M02132	1:212502129-213002129	-0.236542529099983	0.503389890192551	0.638427004088376
MR-PCA	creatinine	HMDB0000562	citrulline	HMDB0000904	met-d-Creatinine	M02132	2:15538692-16038692	-0.192464766092171	0.530770348032897	0.716893240621107
MR-PCA	creatinine	HMDB0000562	citrulline	HMDB0000904	met-d-Creatinine	M02132	2:18426203-18926203	-0.590928224310103	0.541369050859584	0.27503351287089
MR-PCA	creatinine	HMDB0000562	citrulline	HMDB0000904	met-d-Creatinine	M02132	2:54331356-54831356	-0.461185852581683	0.558216878713339	0.408703788433401
MR-PCA	creatinine	HMDB0000562	citrulline	HMDB0000904	met-d-Creatinine	M02132	2:73303397-74097901	0.522196007411083	0.578860858905175	0.366998585935639
MR-PCA	creatinine	HMDB0000562	citrulline	HMDB0000904	met-d-Creatinine	M02132	2:121056440-121556440	-0.0412305322421197	0.467578298808778	0.929734500618954
MR-PCA	creatinine	HMDB0000562	citrulline	HMDB0000904	met-d-Creatinine	M02132	2:176734544-177234544	1.18067910895428	0.440883781489013	0.0074067059144913
MR-PCA	creatinine	HMDB0000562	citrulline	HMDB0000904	met-d-Creatinine	M02132	2:211293055-211793055	-0.858143616060552	0.453053296845234	0.0582072367189888
MR-PCA	creatinine	HMDB0000562	citrulline	HMDB0000904	met-d-Creatinine	M02132	2:217394852-217894852	0.729497485378614	0.612908431362318	0.233958900757184
MR-PCA	creatinine	HMDB0000562	citrulline	HMDB0000904	met-d-Creatinine	M02132	2:220108198-220608198	0.959614011420303	0.561713931099054	0.0875681119254914
MR-PCA	creatinine	HMDB0000562	citrulline	HMDB0000904	met-d-Creatinine	M02132	3:38187471-38687471	-0.342471936826647	0.568961761343462	0.547224496667456
MR-PCA	creatinine	HMDB0000562	citrulline	HMDB0000904	met-d-Creatinine	M02132	3:121465319-121965319	-0.494781403542345	0.665512476800386	0.457203687037013
MR-PCA	creatinine	HMDB0000562	citrulline	HMDB0000904	met-d-Creatinine	M02132	3:141462708-141962708	-0.0407956938351232	0.512765287814729	0.936587073920504
MR-PCA	creatinine	HMDB0000562	citrulline	HMDB0000904	met-d-Creatinine	M02132	3:185024780-185524780	-0.305157435723909	0.632071871916202	0.629245462301635
MR-PCA	creatinine	HMDB0000562	citrulline	HMDB0000904	met-d-Creatinine	M02132	4:76880934-77664144	-0.0010091502198799	0.267548803542897	0.996990517393014
MR-PCA	creatinine	HMDB0000562	citrulline	HMDB0000904	met-d-Creatinine	M02132	4:103323863-104102802	-0.0879834077456047	0.512480626850929	0.86368798439942
MR-PCA	creatinine	HMDB0000562	citrulline	HMDB0000904	met-d-Creatinine	M02132	5:39144851-39644851	0.289102307664394	0.431634971631426	0.502995332374996
MR-PCA	creatinine	HMDB0000562	citrulline	HMDB0000904	met-d-Creatinine	M02132	5:53045546-53835870	0.233420636462745	0.364698049141317	0.522147847739496
MR-PCA	creatinine	HMDB0000562	citrulline	HMDB0000904	met-d-Creatinine	M02132	5:176565124-177065124	1.07358432854714	0.372380729006038	0.0039387155499303
MR-PCA	creatinine	HMDB0000562	citrulline	HMDB0000904	met-d-Creatinine	M02132	6:43556335-44056335	0.823375389938822	0.470343499577496	0.080017745369962
MR-PCA	creatinine	HMDB0000562	citrulline	HMDB0000904	met-d-Creatinine	M02132	6:108750742-109250742	0.538319505617978	0.522595586370121	0.302968641020853
MR-PCA	creatinine	HMDB0000562	citrulline	HMDB0000904	met-d-Creatinine	M02132	6:133547208-134047208	0.0818877984982264	0.491046931309534	0.867557591724644
MR-PCA	creatinine	HMDB0000562	citrulline	HMDB0000904	met-d-Creatinine	M02132	6:160418389-160927934	0.242812092247867	0.286928164703652	0.397414979878912
MR-PCA	creatinine	HMDB0000562	citrulline	HMDB0000904	met-d-Creatinine	M02132	7:25488956-25988956	0.733672828099215	0.495591492586756	0.1387669699865
MR-PCA	creatinine	HMDB0000562	citrulline	HMDB0000904	met-d-Creatinine	M02132	7:76984640-77791673	0.504979791392953	0.573907067385822	0.378914463862058
MR-PCA	creatinine	HMDB0000562	citrulline	HMDB0000904	met-d-Creatinine	M02132	7:128492221-128992221	-0.130864459145109	0.592790912505217	0.825279392887413
MR-PCA	creatinine	HMDB0000562	citrulline	HMDB0000904	met-d-Creatinine	M02132	7:151165041-151665041	0.669217683923429	0.302417898466481	0.0269051982394052
MR-PCA	creatinine	HMDB0000562	citrulline	HMDB0000904	met-d-Creatinine	M02132	7:155370831-155870831	0.200259560463036	0.436002288466172	0.646012639164688
MR-PCA	creatinine	HMDB0000562	citrulline	HMDB0000904	met-d-Creatinine	M02132	8:8031142-9250941	0.7844281782357	0.44328838573138	0.0767994208581066
MR-PCA	creatinine	HMDB0000562	citrulline	HMDB0000904	met-d-Creatinine	M02132	8:10561829-11945872	1.47947913556802	0.473749756315014	0.0017907084816928
MR-PCA	creatinine	HMDB0000562	citrulline	HMDB0000904	met-d-Creatinine	M02132	8:19609539-20109539	0.427992201384334	0.483219068926863	0.375773550729709
MR-PCA	creatinine	HMDB0000562	citrulline	HMDB0000904	met-d-Creatinine	M02132	8:23527006-24027006	0.0234160779542878	0.527593036884136	0.96459923893926
MR-PCA	creatinine	HMDB0000562	citrulline	HMDB0000904	met-d-Creatinine	M02132	9:71184707-71684707	0.0116987710783643	0.463589053054707	0.979867345541126
MR-PCA	creatinine	HMDB0000562	citrulline	HMDB0000904	met-d-Creatinine	M02132	10:52398454-52898454	-0.215715210262434	0.531558652982611	0.684877519646816
MR-PCA	creatinine	HMDB0000562	citrulline	HMDB0000904	met-d-Creatinine	M02132	11:15629946-16129946	0.228349166559446	0.568323782017176	0.687835533458547
MR-PCA	creatinine	HMDB0000562	citrulline	HMDB0000904	met-d-Creatinine	M02132	11:30504837-31294673	0.597548534612838	0.446254426473409	0.18056056392081
MR-PCA	creatinine	HMDB0000562	citrulline	HMDB0000904	met-d-Creatinine	M02132	11:116373213-117240760	0.105995895702461	0.349055586706805	0.761383276183059
MR-PCA	creatinine	HMDB0000562	citrulline	HMDB0000904	met-d-Creatinine	M02132	15:41118334-41871842	-0.749423480514568	0.495446641904475	0.130375707707437
MR-PCA	creatinine	HMDB0000562	citrulline	HMDB0000904	met-d-Creatinine	M02132	15:45400360-46179051	-0.0577396853451154	0.321173849306763	0.857327605947059
MR-PCA	creatinine	HMDB0000562	citrulline	HMDB0000904	met-d-Creatinine	M02132	15:53700578-54200578	-0.157322420146864	0.508599686344258	0.757074581551662
MR-PCA	creatinine	HMDB0000562	citrulline	HMDB0000904	met-d-Creatinine	M02132	15:76097375-76597375	0.0517313855491701	0.500359721943954	0.917654727034888
MR-PCA	creatinine	HMDB0000562	citrulline	HMDB0000904	met-d-Creatinine	M02132	16:20142332-21335139	0.756942189540963	0.268400653866163	0.0047994470117883
MR-PCA	creatinine	HMDB0000562	citrulline	HMDB0000904	met-d-Creatinine	M02132	16:89453424-89953424	0.67388031385687	0.569385404272073	0.236602220485697
MR-PCA	creatinine	HMDB0000562	citrulline	HMDB0000904	met-d-Creatinine	M02132	17:19176536-19724875	-0.133246752064994	0.648182586579536	0.837126984980883
MR-PCA	creatinine	HMDB0000562	citrulline	HMDB0000904	met-d-Creatinine	M02132	17:37200083-37954217	0.459066479648232	0.42967315314421	0.285336252362646
MR-PCA	creatinine	HMDB0000562	citrulline	HMDB0000904	met-d-Creatinine	M02132	17:58690466-59700441	-0.705701659601444	0.341933422753255	0.0390312846761435
MR-PCA	creatinine	HMDB0000562	citrulline	HMDB0000904	met-d-Creatinine	M02132	19:32940263-33709298	-0.565119210073171	0.483072565819232	0.242064030334706
MR-PCA	creatinine	HMDB0000562	citrulline	HMDB0000904	met-d-Creatinine	M02132	20:32653904-33537782	1.04168477523726	0.545491006013772	0.0561811565141351
MR-PCA	creatinine	HMDB0000562	citrulline	HMDB0000904	met-d-Creatinine	M02132	22:38345240-38845240	0.611927306673481	0.526129296299994	0.244799478785871
MR-PCA	hypoxanthine	HMDB0000157	1,7-dimethylurate	HMDB0011103	M03127	GCST90199756	6:16038192-16538192	0.0404355517387705	0.111371214762245	0.716552562086887
MR-PCA	n-acetylglucosaminylasparagine	HMDB0000489	cytidine	HMDB0000089	GCST90200316	GCST90200429	4:178111987-178611987	-0.167634204268586	0.0939130392209373	0.074262302651004
MR-PCA	n-acetylglucosaminylasparagine	HMDB0000489	cytidine	HMDB0000089	GCST90200316	GCST90200429	6:167457759-167966043	0.0119404572151806	0.0375796214778351	0.750684018106222
MR-PCA	n-acetylglucosaminylasparagine	HMDB0000489	cytidine	HMDB0000089	GCST90200316	GCST90200429	14:94594947-95094947	-0.041268402633447	0.0873321721570399	0.636537655271159
MR-PCA	n-acetylglucosaminylasparagine	HMDB0000489	cytidine	HMDB0000089	GCST90200316	GCST90200429	17:64055051-64555051	0.0941658358327975	0.0958444863509801	0.325860631817502
MR-PCA	uridine	HMDB0000296	creatinine	HMDB0000562	GCST90200407	M00513	1:20666238-21166238	0.0739054520556947	0.112976533183899	0.513004605870461
MR-PCA	uridine	HMDB0000296	creatinine	HMDB0000562	GCST90200407	M00513	7:47877194-48377194	0.0143466677562489	0.148472799027664	0.923021615788939
MR-PCA	uridine	HMDB0000296	creatinine	HMDB0000562	GCST90200407	M00513	22:50686035-51186035	0.167063693587306	0.130366096128387	0.200019334750913
MR-PCA	isoursodeoxycholate	HMDB0000686	phenylalanine	HMDB0000159	GCST90199892	GCST90200396	5:35715970-36215970	0.144052801707592	0.122309525438163	0.238887294633379
MR-PCA	asparagine	HMDB0000168	3-aminoisobutyrate	HMDB0002166	GCST90200452	GCST90200310	2:211293055-211793055	-0.275455395204194	0.122334356393328	0.0243437568044558
MR-PCA	asparagine	HMDB0000168	3-aminoisobutyrate	HMDB0002166	GCST90200452	GCST90200310	7:97139584-97639584	0.0784962987805786	0.111256277089437	0.480471200786743
MR-PCA	asparagine	HMDB0000168	3-aminoisobutyrate	HMDB0002166	GCST90200452	GCST90200310	11:61850353-62350353	0.0444721251591976	0.100591099697902	0.658411089758951
MR-PCA	asparagine	HMDB0000168	3-aminoisobutyrate	HMDB0002166	GCST90200452	GCST90200310	14:103842789-104825326	-0.0155825343573787	0.0377040791508823	0.679397740588342
MR-PCA	flavin adenine dinucleotide (fad)	HMDB0001248	2-hydroxyglutarate	HMDB0059655	GCST90200376	M37253	2:69949756-70738470	-0.0029879924252787	0.0517320353166513	0.953940569210842
MR-PCA	sphinganine-1-phosphate	HMDB0001383	cysteinylglycine	HMDB0000078	GCST90199845	GCST90200364	3:56698451-57198451	0.0658784744075164	0.0786918715051272	0.402497015444866
MR-PCA	sphinganine-1-phosphate	HMDB0001383	cysteinylglycine	HMDB0000078	GCST90199845	GCST90200364	17:74160792-74669333	0.0699168876262852	0.084006457616963	0.405250963378062
MR-PCA	sphingosine 1-phosphate	HMDB0000277	lactate	HMDB0000190	GCST90199657	M00527	17:74160792-74684003	-0.0885842841735528	0.132278613851546	0.503062083159211
MR-PCA	citrate	HMDB0000094	4-hydroxyphenylpyruvate	HMDB0000707	M01564	GCST90200300	5:14625868-15125868	-0.0144265472488613	0.124451853559872	0.907715381989642
MR-PCA	citrate	HMDB0000094	4-hydroxyphenylpyruvate	HMDB0000707	M01564	GCST90200300	17:6345930-6933878	-0.0214012455181057	0.0854059777819995	0.802136894174898
MR-PCA	histidine	HMDB0000177	creatinine	HMDB0000562	M00059	met-d-Creatinine	4:9731889-10602550	-0.0892772358856788	0.0344491466464666	0.0095540224063244
MR-PCA	phenylalanine	HMDB0000159	2-hydroxyglutarate	HMDB0059655	bioa_016	M37253	1:94441240-94941240	-0.887546382239413	0.565230211011335	0.116359576758148
MR-PCA	phenylalanine	HMDB0000159	2-hydroxyglutarate	HMDB0059655	bioa_016	M37253	3:186202917-186702917	-0.642567731692104	0.372311959580978	0.0843680528994027
MR-PCA	phenylalanine	HMDB0000159	2-hydroxyglutarate	HMDB0059655	bioa_016	M37253	4:155231289-155731289	-0.0796528337639836	0.444552773599109	0.857800133225075
MR-PCA	phenylalanine	HMDB0000159	2-hydroxyglutarate	HMDB0059655	bioa_016	M37253	4:186893802-187393802	-0.0277551710735883	0.238135076306927	0.907214904911691
MR-PCA	phenylalanine	HMDB0000159	2-hydroxyglutarate	HMDB0059655	bioa_016	M37253	5:176539719-177067143	-0.350523351989323	0.36053560261851	0.330936383156944
MR-PCA	phenylalanine	HMDB0000159	2-hydroxyglutarate	HMDB0059655	bioa_016	M37253	6:52381188-52881188	-0.806197476867495	0.546962333823667	0.140493899579587
MR-PCA	phenylalanine	HMDB0000159	2-hydroxyglutarate	HMDB0059655	bioa_016	M37253	11:57020509-57520509	0.473619745789448	0.516910363901571	0.359535152277872
MR-PCA	phenylalanine	HMDB0000159	2-hydroxyglutarate	HMDB0059655	bioa_016	M37253	12:103007876-103562619	-0.410958626278457	0.228641391132114	0.0722731191690448
MR-PCA	phenylalanine	HMDB0000159	2-hydroxyglutarate	HMDB0059655	bioa_016	M37253	14:55086875-55586875	-0.0420045771613787	0.557932940861138	0.939987106381014
MR-PCA	phenylalanine	HMDB0000159	2-hydroxyglutarate	HMDB0059655	bioa_016	M37253	19:45142254-45642254	-0.127346440070094	0.507589631612936	0.801903303134495
MR-PCA	guanidinoacetate	HMDB0000128	allantoin	HMDB0000462	GCST90200384	GCST90200286	6:131647278-132147278	-0.0798114398393054	0.123991114992129	0.519778573214811
MR-PCA	guanidinoacetate	HMDB0000128	allantoin	HMDB0000462	GCST90200384	GCST90200286	11:64893892-65393892	-0.017519914364187	0.0786141783523747	0.823644878937804
MR-PCA	guanidinoacetate	HMDB0000128	allantoin	HMDB0000462	GCST90200384	GCST90200286	12:101043-601043	0.0647457687741457	0.0981527935348724	0.509483178123261
MR-PCA	guanidinoacetate	HMDB0000128	allantoin	HMDB0000462	GCST90200384	GCST90200286	14:100558168-101058168	-0.040644184320317	0.106804053910383	0.703537872288462
MR-PCA	guanidinoacetate	HMDB0000128	allantoin	HMDB0000462	GCST90200384	GCST90200286	20:61898912-62398912	-0.0006749203465701	0.0890279741015714	0.993951301580928
MR-PCA	sphinganine-1-phosphate	HMDB0001383	flavin adenine dinucleotide (fad)	HMDB0001248	GCST90199845	GCST90200376	3:56698451-57198451	-0.0538656037583035	0.0901559143577764	0.550192523001846
MR-PCA	sphinganine-1-phosphate	HMDB0001383	flavin adenine dinucleotide (fad)	HMDB0001248	GCST90199845	GCST90200376	17:74160792-74669333	0.0037060276760451	0.0962528149281899	0.969286593691734
MR-PCA	bilirubin (z,z)	HMDB0000054	taurocholate	HMDB0000036	M27716	M18497	2:234140469-234918570	0.0300877767407755	0.0510107242167722	0.555303033638904
MR-PCA	oleamide	HMDB0002117	methionine sulfoxide	HMDB0002005	M32458	GCST90199625	12:21138621-21638621	0.088267311981329	0.0872292231136435	0.311585534272989
MR-PCA	oleamide	HMDB0002117	methionine sulfoxide	HMDB0002005	M32458	GCST90199625	19:15740431-16240431	0.174095854585079	0.124887056486711	0.163309630645045
MR-PCA	1-methylxanthine	HMDB0010738	flavin adenine dinucleotide (fad)	HMDB0001248	GCST90199763	GCST90200376	8:18005709-18505709	0.0429055583419956	0.0616478101856534	0.486442214250446
MR-PCA	1-methylxanthine	HMDB0010738	flavin adenine dinucleotide (fad)	HMDB0001248	GCST90199763	GCST90200376	15:74275585-74775585	0.170914975641936	0.107084700801033	0.110472546074363
MR-PCA	1-methylxanthine	HMDB0010738	flavin adenine dinucleotide (fad)	HMDB0001248	GCST90199763	GCST90200376	15:74777880-75599999	0.116255075417202	0.107403822413657	0.279069956723126
MR-PCA	glycine	HMDB0000123	uridine	HMDB0000296	GCST90200707	M00606	1:75967169-76467169	0.0829651548213729	0.198458759911528	0.675912512355168
MR-PCA	glycine	HMDB0000123	uridine	HMDB0000296	GCST90200707	M00606	2:211036896-212058697	0.0496105709360361	0.0370516247477633	0.180584332448902
MR-PCA	glycine	HMDB0000123	uridine	HMDB0000296	GCST90200707	M00606	3:125659669-126159669	-0.0559093059712051	0.127850115560264	0.661891240610245
MR-PCA	glycine	HMDB0000123	uridine	HMDB0000296	GCST90200707	M00606	9:6290540-6790540	-0.22637694225665	0.129011679029778	0.0793104383000518
MR-PCA	5-methylthioadenosine (mta)	HMDB0001173	7-methylxanthine	HMDB0001991	GCST90200359	GCST90199754	2:211290507-211790507	0.227926261063817	0.109012665136575	0.0365438730760679
MR-PCA	5-methylthioadenosine (mta)	HMDB0001173	7-methylxanthine	HMDB0001991	GCST90200359	GCST90199754	6:149659491-150411114	-0.0491243766585444	0.145130014976413	0.734997502943182
MR-PCA	5-methylthioadenosine (mta)	HMDB0001173	7-methylxanthine	HMDB0001991	GCST90200359	GCST90199754	6:160319068-160819068	0.0316699086739727	0.109979788888079	0.773376462163662
MR-PCA	5-methylthioadenosine (mta)	HMDB0001173	7-methylxanthine	HMDB0001991	GCST90200359	GCST90199754	16:16009596-16509596	0.102680476969176	0.094585888346717	0.277665187727242
MR-PCA	histidine	HMDB0000177	sphinganine-1-phosphate	HMDB0001383	M00059	GCST90199845	4:9731889-10602550	-0.119316924780599	0.129180564062533	0.355671407542395
MR-PCA	1-stearoyl-2-oleoyl-gps (18:0/18:1)	HMDB0010163	alanine	HMDB0000161	GCST90199652	GCST90200431	3:56598999-57098999	-0.0011051256266369	0.0999613239030233	0.991179141302528
MR-PCA	alpha-ketoglutaramate*	HMDB0001552	glycine	HMDB0000123	GCST90199885	met-d-Gly	3:99879368-100379368	0.0062819486609224	0.018073908435412	0.728163126955765
MR-PCA	3-methyl-2-oxobutyrate	HMDB0000019	stearoyl sphingomyelin (d18:1/18:0)	HMDB0001348	GCST90199677	GCST90200335	4:88953670-89453670	0.157411768509323	0.0883245705518949	0.0747171416791928
MR-PCA	7-methylxanthine	HMDB0001991	acetoacetate	HMDB0000060	M34390	met-d-Acetoacetate	5:168189476-168689476	0.0122772100191143	0.026539182449144	0.643646132252003
MR-PCA	4-acetamidobutanoate	HMDB0003681	betaine	HMDB0000043	M01558	GCST90200425	8:18010431-18510431	0.0654764269869415	0.0500308035150718	0.190628443579345
MR-PCA	4-acetamidobutanoate	HMDB0003681	betaine	HMDB0000043	M01558	GCST90200425	18:22536478-23036478	-0.226217882083287	0.168765977710804	0.180107700709617
MR-PCA	5-methylthioadenosine (mta)	HMDB0001173	4-hydroxy-2-oxoglutaric acid	HMDB0002070	GCST90200359	GCST90199897	2:211290507-211790507	-0.306858426848337	0.109674978259074	0.0051437769494073
MR-PCA	5-methylthioadenosine (mta)	HMDB0001173	4-hydroxy-2-oxoglutaric acid	HMDB0002070	GCST90200359	GCST90199897	6:149659491-150411114	-0.534188552740871	0.145998324830436	0.0002533320857975
MR-PCA	5-methylthioadenosine (mta)	HMDB0001173	4-hydroxy-2-oxoglutaric acid	HMDB0002070	GCST90200359	GCST90199897	6:160319068-160819068	0.0827367425919539	0.110668400452919	0.454695759763735
MR-PCA	5-methylthioadenosine (mta)	HMDB0001173	4-hydroxy-2-oxoglutaric acid	HMDB0002070	GCST90200359	GCST90199897	16:16009596-16509596	-0.256321040071563	0.0951802580824462	0.0070810918876191
MR-PCA	glycerophosphorylcholine (gpc)	HMDB0000086	cystathionine	HMDB0000099	GCST90199629	GCST90200383	1:40156715-40656715	0.0424482916652748	0.118522054326939	0.720233475244609
MR-PCA	alpha-tocopherol	HMDB0001893	theobromine	HMDB0002825	GCST90200302	GCST90199644	1:62651807-63403953	-0.1279127162254	0.130009998808667	0.32518027294023
MR-PCA	2-aminobutyrate	HMDB0000452	adenosine 5'-diphosphate (adp)	HMDB0001341	M32348	GCST90200355	2:64958074-65458074	0.0665390451454546	0.128518132100094	0.60463931972271
MR-PCA	2-aminobutyrate	HMDB0000452	adenosine 5'-diphosphate (adp)	HMDB0001341	M32348	GCST90200355	4:88993818-89493818	0.197736967406451	0.175994255313723	0.261207301454563
MR-PCA	sphinganine-1-phosphate	HMDB0001383	sphinganine	HMDB0000269	GCST90199845	GCST90200374	3:56698451-57198451	0.538226877676615	0.0827184062415498	7.680092398251069e-11
MR-PCA	sphinganine-1-phosphate	HMDB0001383	sphinganine	HMDB0000269	GCST90199845	GCST90200374	17:74160792-74669333	0.477229868554193	0.088315837915995	6.52900900690657e-08
MR-PCA	betaine	HMDB0000043	choline phosphate	HMDB0001565	GCST90200425	GCST90200363	2:211290507-211790507	0.192954623900304	0.101580454369683	0.0574954681614503
MR-PCA	betaine	HMDB0000043	choline phosphate	HMDB0001565	GCST90200425	GCST90200363	5:78081434-78907016	-0.0195776876688848	0.059733335435006	0.743099593972242
MR-PCA	betaine	HMDB0000043	choline phosphate	HMDB0001565	GCST90200425	GCST90200363	6:160264283-160825366	0.0213593818498664	0.0748813180926521	0.7754578762208
MR-PCA	betaine	HMDB0000043	choline phosphate	HMDB0001565	GCST90200425	GCST90200363	12:68601-568601	0.0199975082779662	0.070270980798939	0.775968197495267
MR-PCA	betaine	HMDB0000043	choline phosphate	HMDB0001565	GCST90200425	GCST90200363	17:17178278-17678278	0.141583251388486	0.107359298390881	0.187242809924765
MR-PCA	betaine	HMDB0000043	choline phosphate	HMDB0001565	GCST90200425	GCST90200363	21:44165982-44665982	0.0239939939881308	0.116919124501219	0.837401238139142
MR-PCA	linoleate (18:2n6)	HMDB0006270,HMDB0000673	linoleate (18:2n6)	HMDB0006270,HMDB0000673	met-d-LA	GCST90200354	1:25524643-26035978	0.183197666345096	0.502849999412639	0.715620025150599
MR-PCA	linoleate (18:2n6)	HMDB0006270,HMDB0000673	linoleate (18:2n6)	HMDB0006270,HMDB0000673	met-d-LA	GCST90200354	1:55255647-55778629	0.268730011364848	0.257578598691393	0.296812499946054
MR-PCA	linoleate (18:2n6)	HMDB0006270,HMDB0000673	linoleate (18:2n6)	HMDB0006270,HMDB0000673	met-d-LA	GCST90200354	1:62601147-63476146	0.222525327817444	0.179271630535808	0.214504311476765
MR-PCA	linoleate (18:2n6)	HMDB0006270,HMDB0000673	linoleate (18:2n6)	HMDB0006270,HMDB0000673	met-d-LA	GCST90200354	1:109568158-110068158	-0.0917376518898054	0.305755120435144	0.764149424985783
MR-PCA	linoleate (18:2n6)	HMDB0006270,HMDB0000673	linoleate (18:2n6)	HMDB0006270,HMDB0000673	met-d-LA	GCST90200354	1:234600420-235100420	0.342264741342926	0.294028149599995	0.244401994068294
MR-PCA	linoleate (18:2n6)	HMDB0006270,HMDB0000673	linoleate (18:2n6)	HMDB0006270,HMDB0000673	met-d-LA	GCST90200354	2:20121380-20621380	-0.25254005725195	0.330469229516425	0.444756230480315
MR-PCA	linoleate (18:2n6)	HMDB0006270,HMDB0000673	linoleate (18:2n6)	HMDB0006270,HMDB0000673	met-d-LA	GCST90200354	2:20982195-21774000	-0.21066058786114	0.185696367296608	0.256611832453987
MR-PCA	linoleate (18:2n6)	HMDB0006270,HMDB0000673	linoleate (18:2n6)	HMDB0006270,HMDB0000673	met-d-LA	GCST90200354	2:27174636-28253616	0.738590886351981	0.295644294289771	0.0124811084619422
MR-PCA	linoleate (18:2n6)	HMDB0006270,HMDB0000673	linoleate (18:2n6)	HMDB0006270,HMDB0000673	met-d-LA	GCST90200354	2:43822576-44322576	0.385576701316729	0.301220061071293	0.200527595927029
MR-PCA	linoleate (18:2n6)	HMDB0006270,HMDB0000673	linoleate (18:2n6)	HMDB0006270,HMDB0000673	met-d-LA	GCST90200354	3:18014056-18514056	0.516183521009901	0.413584909524376	0.212004889620286
MR-PCA	linoleate (18:2n6)	HMDB0006270,HMDB0000673	linoleate (18:2n6)	HMDB0006270,HMDB0000673	met-d-LA	GCST90200354	4:3193931-3693931	0.021963306465501	0.364572576919444	0.951961310828153
MR-PCA	linoleate (18:2n6)	HMDB0006270,HMDB0000673	linoleate (18:2n6)	HMDB0006270,HMDB0000673	met-d-LA	GCST90200354	4:155239608-155739608	0.032922154077917	0.320403395977175	0.918159642621048
MR-PCA	linoleate (18:2n6)	HMDB0006270,HMDB0000673	linoleate (18:2n6)	HMDB0006270,HMDB0000673	met-d-LA	GCST90200354	5:74130959-75466636	-0.412045173131524	0.273713025147242	0.132223536066084
MR-PCA	linoleate (18:2n6)	HMDB0006270,HMDB0000673	linoleate (18:2n6)	HMDB0006270,HMDB0000673	met-d-LA	GCST90200354	5:156147673-156647673	0.286659991340208	0.328838901906458	0.383353606929562
MR-PCA	linoleate (18:2n6)	HMDB0006270,HMDB0000673	linoleate (18:2n6)	HMDB0006270,HMDB0000673	met-d-LA	GCST90200354	6:160035700-161910100	0.0200883783195241	0.141730384652474	0.887288089331633
MR-PCA	linoleate (18:2n6)	HMDB0006270,HMDB0000673	linoleate (18:2n6)	HMDB0006270,HMDB0000673	met-d-LA	GCST90200354	7:72787366-73287366	0.310136445699151	0.388029235268513	0.424139370070648
MR-PCA	linoleate (18:2n6)	HMDB0006270,HMDB0000673	linoleate (18:2n6)	HMDB0006270,HMDB0000673	met-d-LA	GCST90200354	8:8937242-9437242	1.04437952168168	0.364227910597551	0.0041388682262011
MR-PCA	linoleate (18:2n6)	HMDB0006270,HMDB0000673	linoleate (18:2n6)	HMDB0006270,HMDB0000673	met-d-LA	GCST90200354	8:9546321-10533748	-0.117232381331799	0.411423560050763	0.775687592194143
MR-PCA	linoleate (18:2n6)	HMDB0006270,HMDB0000673	linoleate (18:2n6)	HMDB0006270,HMDB0000673	met-d-LA	GCST90200354	8:11146856-11949988	0.230612694181803	0.37938860002441	0.543284632262782
MR-PCA	linoleate (18:2n6)	HMDB0006270,HMDB0000673	linoleate (18:2n6)	HMDB0006270,HMDB0000673	met-d-LA	GCST90200354	8:19632950-20132950	0.0572586451262978	0.44751854542406	0.898190934104495
MR-PCA	linoleate (18:2n6)	HMDB0006270,HMDB0000673	linoleate (18:2n6)	HMDB0006270,HMDB0000673	met-d-LA	GCST90200354	8:59127357-59627357	0.213794973560044	0.567450464944891	0.706348909169959
MR-PCA	linoleate (18:2n6)	HMDB0006270,HMDB0000673	linoleate (18:2n6)	HMDB0006270,HMDB0000673	met-d-LA	GCST90200354	8:126256694-126756694	0.128690112016598	0.289689247232205	0.656872666896749
MR-PCA	linoleate (18:2n6)	HMDB0006270,HMDB0000673	linoleate (18:2n6)	HMDB0006270,HMDB0000673	met-d-LA	GCST90200354	9:15050968-15550968	-0.287199493891512	0.328072335346725	0.381348057424494
MR-PCA	linoleate (18:2n6)	HMDB0006270,HMDB0000673	linoleate (18:2n6)	HMDB0006270,HMDB0000673	met-d-LA	GCST90200354	9:107339744-107911742	0.238656095603793	0.24555683816596	0.331101506195931
MR-PCA	linoleate (18:2n6)	HMDB0006270,HMDB0000673	linoleate (18:2n6)	HMDB0006270,HMDB0000673	met-d-LA	GCST90200354	9:135899709-136399709	-0.155413117559566	0.391184356190144	0.691154592031926
MR-PCA	linoleate (18:2n6)	HMDB0006270,HMDB0000673	linoleate (18:2n6)	HMDB0006270,HMDB0000673	met-d-LA	GCST90200354	10:45748984-46248984	0.377112339008827	0.536787598539769	0.482345276517165
MR-PCA	linoleate (18:2n6)	HMDB0006270,HMDB0000673	linoleate (18:2n6)	HMDB0006270,HMDB0000673	met-d-LA	GCST90200354	11:47128476-48412305	-0.405688855369747	0.458641592471487	0.376402401797592
MR-PCA	linoleate (18:2n6)	HMDB0006270,HMDB0000673	linoleate (18:2n6)	HMDB0006270,HMDB0000673	met-d-LA	GCST90200354	11:61338305-61838305	0.143979073591123	0.185143990976716	0.436769486930021
MR-PCA	linoleate (18:2n6)	HMDB0006270,HMDB0000673	linoleate (18:2n6)	HMDB0006270,HMDB0000673	met-d-LA	GCST90200354	11:116373213-117240851	0.0870611320604115	0.15912611802321	0.584296075311903
MR-PCA	linoleate (18:2n6)	HMDB0006270,HMDB0000673	linoleate (18:2n6)	HMDB0006270,HMDB0000673	met-d-LA	GCST90200354	12:109623145-110123145	0.33511120242578	0.483095500516001	0.487886136992788
MR-PCA	linoleate (18:2n6)	HMDB0006270,HMDB0000673	linoleate (18:2n6)	HMDB0006270,HMDB0000673	met-d-LA	GCST90200354	12:111660219-113156415	0.343404450447251	0.464912587135624	0.460123776955188
MR-PCA	linoleate (18:2n6)	HMDB0006270,HMDB0000673	linoleate (18:2n6)	HMDB0006270,HMDB0000673	met-d-LA	GCST90200354	12:121165293-121665293	0.0044666974353267	0.464848024111325	0.992333291971421
MR-PCA	linoleate (18:2n6)	HMDB0006270,HMDB0000673	linoleate (18:2n6)	HMDB0006270,HMDB0000673	met-d-LA	GCST90200354	13:114297372-114797372	0.583228460992939	0.419242988099886	0.164180973803119
MR-PCA	linoleate (18:2n6)	HMDB0006270,HMDB0000673	linoleate (18:2n6)	HMDB0006270,HMDB0000673	met-d-LA	GCST90200354	15:58324966-58973426	0.0029969209818751	0.1265145467016	0.981101197999451
MR-PCA	linoleate (18:2n6)	HMDB0006270,HMDB0000673	linoleate (18:2n6)	HMDB0006270,HMDB0000673	met-d-LA	GCST90200354	16:56740716-57260486	-0.439344212023707	0.238463293168754	0.0654170046364843
MR-PCA	linoleate (18:2n6)	HMDB0006270,HMDB0000673	linoleate (18:2n6)	HMDB0006270,HMDB0000673	met-d-LA	GCST90200354	16:71894174-72394174	0.236855919114859	0.410961955509631	0.564381928441049
MR-PCA	linoleate (18:2n6)	HMDB0006270,HMDB0000673	linoleate (18:2n6)	HMDB0006270,HMDB0000673	met-d-LA	GCST90200354	18:46407577-47882322	0.327878512998637	0.172299063137818	0.0570455468578309
MR-PCA	linoleate (18:2n6)	HMDB0006270,HMDB0000673	linoleate (18:2n6)	HMDB0006270,HMDB0000673	met-d-LA	GCST90200354	19:10676952-11596155	-0.0633172012927271	0.207648549553862	0.760423394551192
MR-PCA	linoleate (18:2n6)	HMDB0006270,HMDB0000673	linoleate (18:2n6)	HMDB0006270,HMDB0000673	met-d-LA	GCST90200354	19:18860422-19917254	-0.0054414741501652	0.26074853997632	0.983350422212242
MR-PCA	linoleate (18:2n6)	HMDB0006270,HMDB0000673	linoleate (18:2n6)	HMDB0006270,HMDB0000673	met-d-LA	GCST90200354	19:44857114-46268119	0.0471572316066981	0.115028869412102	0.681835313898286
MR-PCA	linoleate (18:2n6)	HMDB0006270,HMDB0000673	linoleate (18:2n6)	HMDB0006270,HMDB0000673	met-d-LA	GCST90200354	19:48918942-49418942	-0.024752201789072	0.39538910048809	0.950083329385459
MR-PCA	linoleate (18:2n6)	HMDB0006270,HMDB0000673	linoleate (18:2n6)	HMDB0006270,HMDB0000673	met-d-LA	GCST90200354	19:49766748-50266748	-0.337212041603267	0.420511487214387	0.422605468388037
MR-PCA	linoleate (18:2n6)	HMDB0006270,HMDB0000673	linoleate (18:2n6)	HMDB0006270,HMDB0000673	met-d-LA	GCST90200354	20:33898488-34398488	-0.0254705241051191	0.529646559313562	0.961644785070577
MR-PCA	linoleate (18:2n6)	HMDB0006270,HMDB0000673	linoleate (18:2n6)	HMDB0006270,HMDB0000673	met-d-LA	GCST90200354	20:38915692-39415692	-0.173661312832682	0.347273558660646	0.617025334286942
MR-PCA	creatine	HMDB0000064	ornithine	HMDB0000214	M27718	GCST90200404	2:211346498-211846498	-0.202408316030792	0.084636311236407	0.0167793719545607
MR-PCA	paraxanthine	HMDB0001860	glycohyocholate	HMDB0000138	GCST90199654	GCST90199935	19:41091229-41591229	0.176860845980761	0.0983418055799923	0.0721089041997904
MR-PCA	1-methylurate	HMDB0003099	alpha-tocopherol	HMDB0001893	M34395	GCST90200302	8:18010431-18510431	-0.0224407302681693	0.0832323322098021	0.787456043078296
MR-PCA	citrate	HMDB0000094	acetate	HMDB0000042	M01564	met-d-Acetate	5:14625868-15125868	0.0614380928088406	0.0337897875389022	0.0690267828025366
MR-PCA	citrate	HMDB0000094	acetate	HMDB0000042	M01564	met-d-Acetate	9:84927464-85427464	0.0032591657857424	0.0360897092140261	0.9280429843122
MR-PCA	citrate	HMDB0000094	acetate	HMDB0000042	M01564	met-d-Acetate	17:6345930-6933878	0.0311216264331353	0.0218472396400174	0.15429869254467
MR-PCA	citrate	HMDB0000094	acetate	HMDB0000042	M01564	met-d-Acetate	22:18904608-19404608	-0.0215347862569775	0.0402678355523724	0.5927959291744
MR-PCA	pantothenate	HMDB0000210	isoleucine	HMDB0000172	GCST90200279	met-d-Ile	1:199230515-199730515	-0.0167868921463649	0.0284068717850817	0.554557431293382
MR-PCA	palmitoleate (16:1n7)	HMDB0003229	palmitoleate (16:1n7)	HMDB0003229	M33447	GCST90200388	10:101825479-102325479	0.627553167151017	0.107767119971762	5.7719617769815105e-09
MR-PCA	glycine	HMDB0000123	spermidine	HMDB0001257	bioa_008	bioa_033	1:75967169-76725029	-0.122401983267386	0.243555282721144	0.61527123162954
MR-PCA	glycine	HMDB0000123	spermidine	HMDB0001257	bioa_008	bioa_033	1:120004506-120504506	-0.406123905005608	0.260531453635119	0.119036931418858
MR-PCA	glycine	HMDB0000123	spermidine	HMDB0001257	bioa_008	bioa_033	2:165258389-165758389	-0.112217386502734	0.347326552978671	0.746627845377249
MR-PCA	glycine	HMDB0000123	spermidine	HMDB0001257	bioa_008	bioa_033	2:210575251-212439946	-0.0089979616245146	0.0364384096404063	0.804957616807193
MR-PCA	glycine	HMDB0000123	spermidine	HMDB0001257	bioa_008	bioa_033	3:125660381-126160381	-0.196196410628814	0.139224242253997	0.158772622638625
MR-PCA	glycine	HMDB0000123	spermidine	HMDB0001257	bioa_008	bioa_033	4:186924683-187424683	-0.0817958224292677	0.281707270693131	0.7715427441486
MR-PCA	glycine	HMDB0000123	spermidine	HMDB0001257	bioa_008	bioa_033	5:89976061-90476061	-0.502978161481038	0.387905907792163	0.194751670401515
MR-PCA	glycine	HMDB0000123	spermidine	HMDB0001257	bioa_008	bioa_033	5:131494202-131994202	0.182846273813966	0.303548775970208	0.54693314180323
MR-PCA	glycine	HMDB0000123	spermidine	HMDB0001257	bioa_008	bioa_033	6:160525578-161025578	0.199542467614267	0.332900581540042	0.54890245395438
MR-PCA	glycine	HMDB0000123	spermidine	HMDB0001257	bioa_008	bioa_033	7:55797215-56297215	0.0811882804360261	0.188146169164129	0.666092455915708
MR-PCA	glycine	HMDB0000123	spermidine	HMDB0001257	bioa_008	bioa_033	8:8933358-9433358	-0.128313117380271	0.151826430355504	0.398038089816069
MR-PCA	glycine	HMDB0000123	spermidine	HMDB0001257	bioa_008	bioa_033	8:126232077-126732077	0.0071321720661465	0.392124190276889	0.985488433597205
MR-PCA	glycine	HMDB0000123	spermidine	HMDB0001257	bioa_008	bioa_033	9:5720079-6894932	0.224141687348219	0.126500317067684	0.0764167030410387
MR-PCA	glycine	HMDB0000123	spermidine	HMDB0001257	bioa_008	bioa_033	9:135887106-136387106	-0.177491666355603	0.257396484957554	0.490467639246223
MR-PCA	glycine	HMDB0000123	spermidine	HMDB0001257	bioa_008	bioa_033	10:64798306-65575478	0.0885566086653395	0.297018052921988	0.765586943912889
MR-PCA	glycine	HMDB0000123	spermidine	HMDB0001257	bioa_008	bioa_033	12:46859387-47359387	0.60154364975611	0.266620334531253	0.0240593175068257
MR-PCA	glycine	HMDB0000123	spermidine	HMDB0001257	bioa_008	bioa_033	12:56611458-57111458	-0.505667242496035	0.360576555677064	0.160800236112743
MR-PCA	glycine	HMDB0000123	spermidine	HMDB0001257	bioa_008	bioa_033	15:58217095-58717095	0.274044433019458	0.259965952626757	0.291811916051492
MR-PCA	glycine	HMDB0000123	spermidine	HMDB0001257	bioa_008	bioa_033	16:80861176-81361176	-0.0059218117801075	0.164908504808824	0.971354376630935
MR-PCA	glycine	HMDB0000123	spermidine	HMDB0001257	bioa_008	bioa_033	17:45188952-45974996	0.288869063123071	0.332988103540423	0.385665014256675
MR-PCA	glycine	HMDB0000123	spermidine	HMDB0001257	bioa_008	bioa_033	19:17984588-18484588	0.558687488016826	0.31333899723493	0.0745841962383338
MR-PCA	urate	HMDB0000289	choline	HMDB0000097	GCST90200307	GCST90200327	2:207223753-207723753	0.253885048524606	0.117918943267414	0.0313149706247438
MR-PCA	urate	HMDB0000289	choline	HMDB0000097	GCST90200307	GCST90200327	4:9672167-10439135	-0.0731798409785313	0.0599279629405132	0.222036754622829
MR-PCA	urate	HMDB0000289	choline	HMDB0000097	GCST90200307	GCST90200327	4:88802323-89302323	0.102570557629926	0.119212091349664	0.389566393739602
MR-PCA	urate	HMDB0000289	choline	HMDB0000097	GCST90200307	GCST90200327	11:64114866-64614866	-0.13454496864668	0.120070363249516	0.262479021561124
MR-PCA	urate	HMDB0000289	choline	HMDB0000097	GCST90200307	GCST90200327	12:114208961-114708961	0.267895949538569	0.122109579138401	0.0282427502329627
MR-PCA	biliverdin	HMDB0001008	kynurenate	HMDB0000715	M02137	GCST90200454	2:234046650-234918570	0.0025985870143464	0.0310272724307763	0.933253845671801
MR-PCA	betaine	HMDB0000043	hydroxy-n6,n6,n6-trimethyllysine*	HMDB01422	M03141	GCST90200240	2:211337631-211837631	-0.189389904903161	0.091017349218725	0.0374512054388337
MR-PCA	betaine	HMDB0000043	hydroxy-n6,n6,n6-trimethyllysine*	HMDB01422	M03141	GCST90200240	5:78095798-78666416	-0.152027714898657	0.0881419266005868	0.0845624584184776
MR-PCA	betaine	HMDB0000043	hydroxy-n6,n6,n6-trimethyllysine*	HMDB01422	M03141	GCST90200240	12:30349-530349	0.274786938384236	0.147307225655425	0.0621253196757417
MR-PCA	1-methylnicotinamide	HMDB0000699	kynurenate	HMDB0000715	GCST90200406	GCST90200454	6:160317928-160817928	-0.026777981119148	0.0855604882655191	0.754302432418764
MR-PCA	ornithine	HMDB0000214	4-acetamidobutanoate	HMDB0003681	GCST90200404	GCST90200311	6:131644358-132144358	-0.0969293125904836	0.106806053826746	0.364128499891579
MR-PCA	ornithine	HMDB0000214	4-acetamidobutanoate	HMDB0003681	GCST90200404	GCST90200311	6:161178041-161678041	-0.0983055362397225	0.098225355083165	0.316915628682684
MR-PCA	acetone	HMDB0001659	serine	HMDB0000187	met-d-Acetone	bioa_018	1:120074995-120574995	1.86035801035801	0.284651282115876	6.336828481625879e-11
MR-PCA	acetone	HMDB0001659	serine	HMDB0000187	met-d-Acetone	bioa_018	5:41206969-43455198	-0.041680580241032	0.130078355217504	0.748644875541068
MR-PCA	acetone	HMDB0001659	serine	HMDB0000187	met-d-Acetone	bioa_018	8:126241733-126741733	1.91828407481413	0.362389775851772	1.20044720310355e-07
MR-PCA	acetone	HMDB0001659	serine	HMDB0000187	met-d-Acetone	bioa_018	10:135065795-135607239	0.104586510910612	0.169593047549126	0.537438539894327
MR-PCA	acetone	HMDB0001659	serine	HMDB0000187	met-d-Acetone	bioa_018	12:122365033-122865033	0.19481213895641	0.265780950921394	0.463570587507578
MR-PCA	acetone	HMDB0001659	serine	HMDB0000187	met-d-Acetone	bioa_018	13:42058883-42558883	-0.367225641008281	0.329427795845795	0.264962765649174
MR-PCA	acetone	HMDB0001659	serine	HMDB0000187	met-d-Acetone	bioa_018	19:45929043-46429043	0.198392657094184	0.273591817780482	0.468365505238842
MR-PCA	glycine	HMDB0000123	acetylphosphate	HMDB0001494	bioa_008	M15488	1:75967169-76725029	0.260290164189151	0.367230625706922	0.478453504620179
MR-PCA	glycine	HMDB0000123	acetylphosphate	HMDB0001494	bioa_008	M15488	1:120004506-120504506	0.205448426676159	0.392855452636243	0.601000779988142
MR-PCA	glycine	HMDB0000123	acetylphosphate	HMDB0001494	bioa_008	M15488	2:165258389-165758389	0.777589540545198	0.523633989886137	0.137547332183614
MR-PCA	glycine	HMDB0000123	acetylphosphate	HMDB0001494	bioa_008	M15488	2:210575251-212439946	-0.0473191256703065	0.0549319585962872	0.389010393945698
MR-PCA	glycine	HMDB0000123	acetylphosphate	HMDB0001494	bioa_008	M15488	3:125660381-126160381	-0.0872190645741501	0.209923663707789	0.677790620238323
MR-PCA	glycine	HMDB0000123	acetylphosphate	HMDB0001494	bioa_008	M15488	4:186924683-187424683	-0.175252951248186	0.424759566635249	0.679904610983372
MR-PCA	glycine	HMDB0000123	acetylphosphate	HMDB0001494	bioa_008	M15488	5:89976061-90476061	0.0647486631617212	0.58492795342135	0.911858125138718
MR-PCA	glycine	HMDB0000123	acetylphosphate	HMDB0001494	bioa_008	M15488	5:131494202-131994202	0.411646387565092	0.457683492526697	0.368432828389462
MR-PCA	glycine	HMDB0000123	acetylphosphate	HMDB0001494	bioa_008	M15488	6:160525578-161025578	-1.55777852023057	0.501753615084247	0.001904925487735
MR-PCA	glycine	HMDB0000123	acetylphosphate	HMDB0001494	bioa_008	M15488	7:55797215-56297215	-0.035377405768606	0.283687854311215	0.900756786600882
MR-PCA	glycine	HMDB0000123	acetylphosphate	HMDB0001494	bioa_008	M15488	8:8933358-9433358	-0.582735594044534	0.22887469986099	0.0108937084947265
MR-PCA	glycine	HMDB0000123	acetylphosphate	HMDB0001494	bioa_008	M15488	8:126232077-126732077	0.279186944675048	0.591061712635324	0.636678261121621
MR-PCA	glycine	HMDB0000123	acetylphosphate	HMDB0001494	bioa_008	M15488	9:5720079-6894932	0.14265733796818	0.190724543300563	0.454474770030949
MR-PCA	glycine	HMDB0000123	acetylphosphate	HMDB0001494	bioa_008	M15488	9:135887106-136387106	-0.387538311583988	0.388070776674155	0.317974970953573
MR-PCA	glycine	HMDB0000123	acetylphosphate	HMDB0001494	bioa_008	M15488	10:64798306-65575478	-0.245834358815472	0.447838270036153	0.583049662374831
MR-PCA	glycine	HMDB0000123	acetylphosphate	HMDB0001494	bioa_008	M15488	12:46859387-47359387	0.632189719242425	0.402044933023504	0.115849590181521
MR-PCA	glycine	HMDB0000123	acetylphosphate	HMDB0001494	bioa_008	M15488	12:56611458-57111458	-0.197973971929073	0.54371594805694	0.715773729936893
MR-PCA	glycine	HMDB0000123	acetylphosphate	HMDB0001494	bioa_008	M15488	15:58217095-58717095	0.17322988837436	0.391996476483887	0.658549302618456
MR-PCA	glycine	HMDB0000123	acetylphosphate	HMDB0001494	bioa_008	M15488	16:80861176-81361176	-0.223091129480149	0.248642273449349	0.369592289739647
MR-PCA	glycine	HMDB0000123	acetylphosphate	HMDB0001494	bioa_008	M15488	17:45188952-45974996	-1.40842944838998	0.501997368310602	0.0050215038057193
MR-PCA	glycine	HMDB0000123	acetylphosphate	HMDB0001494	bioa_008	M15488	19:17984588-18484588	0.298710612020836	0.472468495753891	0.527234031679394
MR-PCA	citrate	HMDB0000094	pyruvate	HMDB0000243	met-d-Citrate	M00599	1:206967359-207467359	0.339386039449858	0.297151469900729	0.253399384127115
MR-PCA	citrate	HMDB0000094	pyruvate	HMDB0000243	met-d-Citrate	M00599	2:6909613-7409613	0.563221982895792	0.472265795834908	0.233027895471932
MR-PCA	citrate	HMDB0000094	pyruvate	HMDB0000243	met-d-Citrate	M00599	2:211290507-211790507	0.236308603037295	0.664681466609777	0.722198883444818
MR-PCA	citrate	HMDB0000094	pyruvate	HMDB0000243	met-d-Citrate	M00599	2:241907241-242693157	0.124992944859534	0.578769332265276	0.829016341482011
MR-PCA	citrate	HMDB0000094	pyruvate	HMDB0000243	met-d-Citrate	M00599	4:77164144-77664144	-0.742479423282915	0.575391372083071	0.196915191540492
MR-PCA	citrate	HMDB0000094	pyruvate	HMDB0000243	met-d-Citrate	M00599	5:14438417-15122542	0.0804838567295399	0.164853424695099	0.625397810090725
MR-PCA	citrate	HMDB0000094	pyruvate	HMDB0000243	met-d-Citrate	M00599	5:43252947-44074677	-0.470836723223819	0.377939607810106	0.212838257290682
MR-PCA	citrate	HMDB0000094	pyruvate	HMDB0000243	met-d-Citrate	M00599	5:176569252-177069252	0.504429045826767	0.680684381567997	0.458656101139367
MR-PCA	citrate	HMDB0000094	pyruvate	HMDB0000243	met-d-Citrate	M00599	6:18111878-18611878	0.469592423641596	0.418681611984993	0.262033437961055
MR-PCA	citrate	HMDB0000094	pyruvate	HMDB0000243	met-d-Citrate	M00599	7:72772933-73272933	-0.0185271333042033	0.380969452079784	0.961212929897684
MR-PCA	citrate	HMDB0000094	pyruvate	HMDB0000243	met-d-Citrate	M00599	8:126256694-126756694	-0.341816735068986	0.521850356602527	0.512461891848816
MR-PCA	citrate	HMDB0000094	pyruvate	HMDB0000243	met-d-Citrate	M00599	9:95648531-96148531	0.343702280109943	0.480023156070009	0.473984016334886
MR-PCA	citrate	HMDB0000094	pyruvate	HMDB0000243	met-d-Citrate	M00599	9:135899500-136399500	-1.0255182021941	0.621895347916602	0.0991434268877087
MR-PCA	citrate	HMDB0000094	pyruvate	HMDB0000243	met-d-Citrate	M00599	10:64654071-65607438	0.147419629391333	0.452917481839794	0.744811054729963
MR-PCA	citrate	HMDB0000094	pyruvate	HMDB0000243	met-d-Citrate	M00599	10:94589724-95089724	0.100231394325798	0.525967145906772	0.848865720616858
MR-PCA	citrate	HMDB0000094	pyruvate	HMDB0000243	met-d-Citrate	M00599	11:13111524-13611524	-0.735776346710325	0.543453697379615	0.175771579830363
MR-PCA	citrate	HMDB0000094	pyruvate	HMDB0000243	met-d-Citrate	M00599	11:61356683-61856683	-0.259603432645787	0.467455843241164	0.578652607916512
MR-PCA	citrate	HMDB0000094	pyruvate	HMDB0000243	met-d-Citrate	M00599	12:20812570-21569526	-0.0512598953080018	0.384314008368197	0.893892670656222
MR-PCA	citrate	HMDB0000094	pyruvate	HMDB0000243	met-d-Citrate	M00599	12:120844110-121665390	-0.198039095555183	0.343975367726932	0.564793455003326
MR-PCA	citrate	HMDB0000094	pyruvate	HMDB0000243	met-d-Citrate	M00599	14:55030981-55530981	-0.143163797565967	0.56792902506799	0.800978889794294
MR-PCA	citrate	HMDB0000094	pyruvate	HMDB0000243	met-d-Citrate	M00599	14:102387585-102887585	0.0553577245335747	0.637169817629829	0.930766384635437
MR-PCA	citrate	HMDB0000094	pyruvate	HMDB0000243	met-d-Citrate	M00599	15:42429423-42929423	0.0279670631260637	0.451606747985239	0.950620239275915
MR-PCA	citrate	HMDB0000094	pyruvate	HMDB0000243	met-d-Citrate	M00599	15:43028726-45186579	-0.190856331883543	0.502215571923128	0.703924109607614
MR-PCA	citrate	HMDB0000094	pyruvate	HMDB0000243	met-d-Citrate	M00599	17:6092241-7020419	-0.0274508151950709	0.0905660543763449	0.761811600072014
MR-PCA	citrate	HMDB0000094	pyruvate	HMDB0000243	met-d-Citrate	M00599	17:57343504-58184169	0.0835733824123572	0.502677854519233	0.867955220104021
MR-PCA	citrate	HMDB0000094	pyruvate	HMDB0000243	met-d-Citrate	M00599	22:18883605-19740639	-0.02724568899907	0.195825395290174	0.889345397511288
MR-PCA	histidine	HMDB0000177	cystathionine	HMDB0000099	M00059	GCST90200383	4:9731889-10602550	-0.117809977263793	0.13007817795436	0.365102104889736
MR-PCA	arachidonate (20:4n6)	HMDB0001043	cortisol	HMDB0000063	M01110	GCST90200378	11:61330635-61830635	-0.0167220401635083	0.0474987202551669	0.724798938393308
MR-PCA	sarcosine	HMDB0000271	oleate (18:1n9)	HMDB0000207	bioa_031	M01359	6:42690673-43190673	-0.457168056875128	0.234539715809351	0.0512698944755196
MR-PCA	sarcosine	HMDB0000271	oleate (18:1n9)	HMDB0000207	bioa_031	M01359	9:136282183-136851769	-0.0529571200817567	0.109518361956888	0.628708402899696
MR-PCA	arachidonate (20:4n6)	HMDB0001043	2-aminobutyrate	HMDB0000452	M01110	M32348	11:61330635-61830635	-0.103320294253537	0.0496785122804334	0.0375458678597531
MR-PCA	isoleucine	HMDB0000172	7-methylxanthine	HMDB0001991	bioa_010	M34390	2:27480940-27980940	-0.339702043315704	0.422092236464818	0.420932077869538
MR-PCA	isoleucine	HMDB0000172	7-methylxanthine	HMDB0001991	bioa_010	M34390	4:88976422-89476422	0.0100673415354248	0.265240439130248	0.969723138104226
MR-PCA	isoleucine	HMDB0000172	7-methylxanthine	HMDB0001991	bioa_010	M34390	12:56615040-57115040	-1.1547816792556	0.633862797376335	0.0684828389826979
MR-PCA	isoleucine	HMDB0000172	7-methylxanthine	HMDB0001991	bioa_010	M34390	16:70059237-70559237	-0.0811044017960927	0.392613123169225	0.836341098164434
MR-PCA	caffeine	HMDB0001847	n-acetylaspartate (naa)	HMDB0000812	M00569	GCST90199665	7:17037106-17537106	0.238805333520153	0.127085464719383	0.0602318748859388
MR-PCA	caffeine	HMDB0001847	n-acetylaspartate (naa)	HMDB0000812	M00569	GCST90199665	15:74777880-75277880	-0.114293888428224	0.140914866429718	0.417317046791927
MR-PCA	threonine	HMDB0000167	aspartate	HMDB0000191	bioa_019	GCST90200370	2:27191397-28253174	-0.0897827709936278	0.181954435501023	0.621704930523018
MR-PCA	threonine	HMDB0000167	aspartate	HMDB0000191	bioa_019	GCST90200370	6:126521687-127323798	0.345692681681905	0.322547010503155	0.283828264689552
MR-PCA	threonine	HMDB0000167	aspartate	HMDB0000191	bioa_019	GCST90200370	8:74631674-75131674	-0.475952755975892	0.190673581989653	0.0125544125843411
MR-PCA	threonine	HMDB0000167	aspartate	HMDB0000191	bioa_019	GCST90200370	12:46636543-47464292	0.284474794202836	0.152598395847672	0.0622928279629269
MR-PCA	threonine	HMDB0000167	aspartate	HMDB0000191	bioa_019	GCST90200370	12:56615040-57115040	-0.0388177536973704	0.226519784821408	0.863936111443511
MR-PCA	threonine	HMDB0000167	aspartate	HMDB0000191	bioa_019	GCST90200370	12:59727701-60227701	0.645132103588468	0.274965187475821	0.0189643023737188
MR-PCA	threonine	HMDB0000167	aspartate	HMDB0000191	bioa_019	GCST90200370	16:1654524-2154524	0.0648816368400631	0.21837999722904	0.766386879395595
MR-PCA	threonine	HMDB0000167	aspartate	HMDB0000191	bioa_019	GCST90200370	20:42792364-43292364	0.0509966756788545	0.276370371298544	0.85360322626256
MR-PCA	phosphoethanolamine	HMDB0000224	alanine	HMDB0000161	GCST90200281	bioa_001	1:21573292-22073292	0.0062994420910255	0.0313149597950604	0.840570351906745
MR-PCA	biliverdin	HMDB0001008	arachidonate (20:4n6)	HMDB0001043	M02137	GCST90200358	2:234046650-234918570	-0.027940379551759	0.0309647883064039	0.366882929413074
MR-PCA	dehydroepiandrosterone sulfate (dhea-s)	HMDB0001032	3-methyl-2-oxobutyrate	HMDB0000019	M32425	M21047	7:98868801-99739571	0.101905979701206	0.117353299508446	0.385192302183901
MR-PCA	dehydroepiandrosterone sulfate (dhea-s)	HMDB0001032	3-methyl-2-oxobutyrate	HMDB0000019	M32425	M21047	19:48115523-48615523	0.196380411852396	0.116142466196426	0.090863936841188
MR-PCA	leucine	HMDB0000687	caffeine	HMDB0001847	bioa_011	M00569	2:27480940-27980940	0.0980638075884636	0.37057023386945	0.791294909213738
MR-PCA	leucine	HMDB0000687	caffeine	HMDB0001847	bioa_011	M00569	4:88972827-89472827	0.32811248221859	0.204573712007545	0.108739647185405
MR-PCA	leucine	HMDB0000687	caffeine	HMDB0001847	bioa_011	M00569	4:186893802-187393802	-0.842637906296619	0.524458620858606	0.108124277912346
MR-PCA	leucine	HMDB0000687	caffeine	HMDB0001847	bioa_011	M00569	11:116336283-116883862	0.0738789455763944	0.368923879227346	0.841280954873671
MR-PCA	leucine	HMDB0000687	caffeine	HMDB0001847	bioa_011	M00569	15:58477325-58977325	0.373583614007753	0.382640442376305	0.328900607184961
MR-PCA	leucine	HMDB0000687	caffeine	HMDB0001847	bioa_011	M00569	16:70059237-70559237	-0.0215584505520693	0.328320335033659	0.947646245979124
MR-PCA	guanidinoacetate	HMDB0000128	alpha-tocopherol	HMDB0001893	GCST90200384	M01561	6:131647278-132147278	-0.269327852752817	0.173010949718689	0.119539384637307
MR-PCA	guanidinoacetate	HMDB0000128	alpha-tocopherol	HMDB0001893	GCST90200384	M01561	12:101043-601043	-0.110908573391032	0.130598512815671	0.395751626122106
MR-PCA	histidine	HMDB0000177	ornithine	HMDB0000214	M00059	M01493	4:9731889-10602550	-0.0596964836211726	0.133701417811058	0.655242591325865
MR-PCA	glycine	HMDB0000123	taurine	HMDB0000251	met-d-Gly	GCST90200420	1:11606378-12106378	-0.492051048228905	0.511398617089793	0.335965550965923
MR-PCA	glycine	HMDB0000123	taurine	HMDB0000251	met-d-Gly	GCST90200420	1:75982013-76482013	0.174999769123623	0.335781478906591	0.602247239407716
MR-PCA	glycine	HMDB0000123	taurine	HMDB0000251	met-d-Gly	GCST90200420	1:120004506-120504506	-0.827307296400189	0.37561030221197	0.0276251993481945
MR-PCA	glycine	HMDB0000123	taurine	HMDB0000251	met-d-Gly	GCST90200420	1:151589838-152089838	-0.399676762038876	0.597818336608649	0.503776905686012
MR-PCA	glycine	HMDB0000123	taurine	HMDB0000251	met-d-Gly	GCST90200420	2:165276338-165776338	-0.942053632186729	0.44579190278869	0.0345824666672502
MR-PCA	glycine	HMDB0000123	taurine	HMDB0000251	met-d-Gly	GCST90200420	2:208538752-212979649	-0.0899689300090351	0.032815250542211	0.0061125780342141
MR-PCA	glycine	HMDB0000123	taurine	HMDB0000251	met-d-Gly	GCST90200420	2:226790540-227290540	0.0389342440302708	0.44975209823769	0.931014718180777
MR-PCA	glycine	HMDB0000123	taurine	HMDB0000251	met-d-Gly	GCST90200420	3:12110357-12610357	-0.230791049222781	0.406112295192227	0.56983557222659
MR-PCA	glycine	HMDB0000123	taurine	HMDB0000251	met-d-Gly	GCST90200420	3:48534270-49826414	-0.184895853930777	0.392086541024063	0.637234465698453
MR-PCA	glycine	HMDB0000123	taurine	HMDB0000251	met-d-Gly	GCST90200420	3:125116791-126249375	0.171736391274025	0.147272042417683	0.24356725682529
MR-PCA	glycine	HMDB0000123	taurine	HMDB0000251	met-d-Gly	GCST90200420	4:102676923-103438709	0.279981194981541	0.398813418923477	0.482656998139567
MR-PCA	glycine	HMDB0000123	taurine	HMDB0000251	met-d-Gly	GCST90200420	5:90005685-90505685	0.0982389085278853	0.464364623213285	0.83245379825536
MR-PCA	glycine	HMDB0000123	taurine	HMDB0000251	met-d-Gly	GCST90200420	5:131427047-131927047	0.224464491861652	0.582294174708169	0.699879616366778
MR-PCA	glycine	HMDB0000123	taurine	HMDB0000251	met-d-Gly	GCST90200420	6:131620261-132120261	-0.393132101144715	0.699716016371901	0.574221477505937
MR-PCA	glycine	HMDB0000123	taurine	HMDB0000251	met-d-Gly	GCST90200420	6:160518860-161018860	-0.625234739114775	0.451474949307137	0.166091797668679
MR-PCA	glycine	HMDB0000123	taurine	HMDB0000251	met-d-Gly	GCST90200420	7:55560073-56715237	-0.290716983882335	0.235952718393507	0.217912301998528
MR-PCA	glycine	HMDB0000123	taurine	HMDB0000251	met-d-Gly	GCST90200420	8:8915380-9434231	0.150234811072358	0.223731685489745	0.501904950673707
MR-PCA	glycine	HMDB0000123	taurine	HMDB0000251	met-d-Gly	GCST90200420	8:17169461-17669461	0.164260556292359	0.313513465680587	0.600324019386232
MR-PCA	glycine	HMDB0000123	taurine	HMDB0000251	met-d-Gly	GCST90200420	8:126212070-126756694	-0.674024449046609	0.249745125602545	0.0069579683348261
MR-PCA	glycine	HMDB0000123	taurine	HMDB0000251	met-d-Gly	GCST90200420	9:5668443-7086536	0.0114170680707373	0.17062464373232	0.94665067778902
MR-PCA	glycine	HMDB0000123	taurine	HMDB0000251	met-d-Gly	GCST90200420	11:8005408-8505408	-0.096652399945488	0.303526801478343	0.750157884003474
MR-PCA	glycine	HMDB0000123	taurine	HMDB0000251	met-d-Gly	GCST90200420	12:115016-615016	0.735002757360418	0.40004014970533	0.0661623041356677
MR-PCA	glycine	HMDB0000123	taurine	HMDB0000251	met-d-Gly	GCST90200420	12:21136493-21636493	-0.242696731133631	0.466968453972151	0.60325294378063
MR-PCA	glycine	HMDB0000123	taurine	HMDB0000251	met-d-Gly	GCST90200420	12:46468358-47667420	0.0564444996752191	0.263165575580562	0.83017054838605
MR-PCA	glycine	HMDB0000123	taurine	HMDB0000251	met-d-Gly	GCST90200420	12:56615338-57115338	0.781009341182736	0.345684844707367	0.0238640876845527
MR-PCA	glycine	HMDB0000123	taurine	HMDB0000251	met-d-Gly	GCST90200420	12:57516305-58016305	-0.546602179439003	0.398102255885825	0.169746269741253
MR-PCA	glycine	HMDB0000123	taurine	HMDB0000251	met-d-Gly	GCST90200420	12:59343804-59843804	0.497522135643756	0.449450327342807	0.268312568343931
MR-PCA	glycine	HMDB0000123	taurine	HMDB0000251	met-d-Gly	GCST90200420	13:50472895-50972895	-0.59577126647929	0.43448603518351	0.170309738339328
MR-PCA	glycine	HMDB0000123	taurine	HMDB0000251	met-d-Gly	GCST90200420	14:100551720-101051720	0.512069650503675	0.442838082255312	0.247543717349458
MR-PCA	glycine	HMDB0000123	taurine	HMDB0000251	met-d-Gly	GCST90200420	15:42451374-42951374	-0.249491211757592	0.514970386407448	0.628047515941299
MR-PCA	glycine	HMDB0000123	taurine	HMDB0000251	met-d-Gly	GCST90200420	15:43028726-44613739	-0.208920654954456	0.470952430353741	0.657322352301401
MR-PCA	glycine	HMDB0000123	taurine	HMDB0000251	met-d-Gly	GCST90200420	15:58180763-58713267	0.148021913215721	0.306420708578764	0.629047745499467
MR-PCA	glycine	HMDB0000123	taurine	HMDB0000251	met-d-Gly	GCST90200420	16:79678196-80178196	0.409844843396489	0.542384788018861	0.449868160247663
MR-PCA	glycine	HMDB0000123	taurine	HMDB0000251	met-d-Gly	GCST90200420	16:80626853-81422810	-0.0573172481263705	0.167767588733627	0.732616765344438
MR-PCA	glycine	HMDB0000123	taurine	HMDB0000251	met-d-Gly	GCST90200420	17:45235982-45996386	0.625525348795923	0.408656576942563	0.125846744606895
MR-PCA	glycine	HMDB0000123	taurine	HMDB0000251	met-d-Gly	GCST90200420	19:17984588-18484588	-0.779069303741441	0.454255219697105	0.0863365085305982
MR-PCA	3-(4-hydroxyphenyl)lactate	HMDB0000755	tyrosine	HMDB0000158	M32197	bioa_021	17:79879970-80379970	-0.0384462313183822	0.0394859636884443	0.33022125960442
MR-PCA	betaine	HMDB0000043	spermidine	HMDB0001257	GCST90200425	GCST90200423	2:211290507-211790507	-0.151874668069116	0.107604481310393	0.15812203864864
MR-PCA	betaine	HMDB0000043	spermidine	HMDB0001257	GCST90200425	GCST90200423	5:78081434-78907016	-0.0398859177480198	0.0632723200278295	0.528442760773073
MR-PCA	betaine	HMDB0000043	spermidine	HMDB0001257	GCST90200425	GCST90200423	6:160264283-160825366	0.0119694446523446	0.0793229280087463	0.880058431073558
MR-PCA	betaine	HMDB0000043	spermidine	HMDB0001257	GCST90200425	GCST90200423	12:68601-568601	0.0198538956793467	0.0744405336331822	0.789693892135148
MR-PCA	betaine	HMDB0000043	spermidine	HMDB0001257	GCST90200425	GCST90200423	17:17178278-17678278	0.0954414043187255	0.113726989090925	0.401348626171675
MR-PCA	betaine	HMDB0000043	spermidine	HMDB0001257	GCST90200425	GCST90200423	21:44165982-44665982	0.0182774881281712	0.123853082884071	0.882679018248947
MR-PCA	leucine	HMDB0000687	methionine	HMDB0000696	met-d-Leu	M01302	2:27480940-28253616	-0.192826855301664	0.352739471709524	0.584615659739446
MR-PCA	leucine	HMDB0000687	methionine	HMDB0000696	met-d-Leu	M01302	2:64975088-65475088	-0.638943453598632	0.518566781355219	0.217899255086163
MR-PCA	leucine	HMDB0000687	methionine	HMDB0000696	met-d-Leu	M01302	2:165251927-165751927	0.284292225727239	0.478868282933985	0.552729370480204
MR-PCA	leucine	HMDB0000687	methionine	HMDB0000696	met-d-Leu	M01302	3:135548658-136048658	-0.827688306578378	0.645563042931569	0.199801087612861
MR-PCA	leucine	HMDB0000687	methionine	HMDB0000696	met-d-Leu	M01302	4:88670985-89475171	0.0929157043914016	0.188833933858989	0.622684120120376
MR-PCA	leucine	HMDB0000687	methionine	HMDB0000696	met-d-Leu	M01302	8:76204025-76704025	0.554974174784222	0.609942188230334	0.362885818640669
MR-PCA	leucine	HMDB0000687	methionine	HMDB0000696	met-d-Leu	M01302	12:56220625-57115338	1.65569107303154	0.431644856787525	0.0001251707048721
MR-PCA	leucine	HMDB0000687	methionine	HMDB0000696	met-d-Leu	M01302	12:111660219-112160219	-0.351971210154583	0.592880464403224	0.552737517907197
MR-PCA	leucine	HMDB0000687	methionine	HMDB0000696	met-d-Leu	M01302	16:69315747-70908300	0.126989151692478	0.259366853455289	0.624408407362913
MR-PCA	leucine	HMDB0000687	methionine	HMDB0000696	met-d-Leu	M01302	16:71899923-72399923	-0.307493679087234	0.395840474527551	0.437269623736132
MR-PCA	leucine	HMDB0000687	methionine	HMDB0000696	met-d-Leu	M01302	19:49054215-49554215	0.257617426142971	0.48933802751373	0.598567887275796
MR-PCA	leucine	HMDB0000687	methionine	HMDB0000696	met-d-Leu	M01302	22:18665282-19165282	-0.63239154195831	0.47999511607997	0.18767249320901
MR-PCA	acetylphosphate	HMDB0001494	uridine	HMDB0000296	M15488	M00606	1:109564880-110064880	0.105544284103636	0.143426357670587	0.461805019633003
MR-PCA	acetylphosphate	HMDB0001494	uridine	HMDB0000296	M15488	M00606	6:96128415-96628415	0.404543464125629	0.258477810748407	0.117559606418479
MR-PCA	phosphoethanolamine	HMDB0000224	3-(4-hydroxyphenyl)lactate	HMDB0000755	GCST90200281	M32197	1:21573292-22073292	0.0620822040888087	0.106916708042938	0.561469950836104
MR-PCA	citrate	HMDB0000094	xanthine	HMDB0000292	GCST90200304	M03147	5:14503745-15117020	0.0785779676388064	0.128521538200648	0.540935321842042
MR-PCA	citrate	HMDB0000094	xanthine	HMDB0000292	GCST90200304	M03147	17:6357018-6961881	-0.0342328762720492	0.0806197417459681	0.671112611826209
MR-PCA	citrate	HMDB0000094	xanthine	HMDB0000292	GCST90200304	M03147	22:19003274-19503274	0.0373851994237056	0.120180366674601	0.755743024987869
MR-PCA	trans-urocanate	HMDB0000301	alpha-ketobutyrate	HMDB0000005	GCST90200416	GCST90200438	8:17963874-18463874	0.0409259525264686	0.0920377576667915	0.656561999706841
MR-PCA	trans-urocanate	HMDB0000301	alpha-ketobutyrate	HMDB0000005	GCST90200416	GCST90200438	12:96124750-96624750	0.019452009238735	0.0544969844456315	0.721138707292829
MR-PCA	trans-urocanate	HMDB0000301	alpha-ketobutyrate	HMDB0000005	GCST90200416	GCST90200438	19:51269710-51769710	0.113050638055731	0.0678143279679083	0.0955022271766615
MR-PCA	citrulline	HMDB0000904	arachidonate (20:4n6)	HMDB0001043	GCST90200403	GCST90200358	2:211084708-211584708	0.0508827833649904	0.0955573216023738	0.594390541322009
MR-PCA	citrulline	HMDB0000904	arachidonate (20:4n6)	HMDB0001043	GCST90200403	GCST90200358	9:133044244-133573675	0.109176384945514	0.0921353025535251	0.236034391940777
MR-PCA	spermidine	HMDB0001257	acetoacetate	HMDB0000060	GCST90200423	GCST90200318	1:247789451-248289451	-0.237135879883485	0.0923171997743303	0.0102078589842444
MR-PCA	uridine	HMDB0000296	cystathionine	HMDB0000099	GCST90200407	GCST90200383	1:20666238-21166238	-0.127277553942082	0.0996580818284224	0.201552005880819
MR-PCA	uridine	HMDB0000296	cystathionine	HMDB0000099	GCST90200407	GCST90200383	7:47877194-48377194	-0.0056713844442225	0.118325562598824	0.961771759360052
MR-PCA	uridine	HMDB0000296	cystathionine	HMDB0000099	GCST90200407	GCST90200383	22:50686035-51186035	-0.0321205615863397	0.0903202072827446	0.722117787636532
MR-PCA	uridine	HMDB0000296	methionine	HMDB0000696	GCST90200407	GCST90200391	1:20666238-21166238	0.0622443137561651	0.0983943051234643	0.526994380346629
MR-PCA	uridine	HMDB0000296	methionine	HMDB0000696	GCST90200407	GCST90200391	7:47877194-48377194	-0.278508737635615	0.116814239357381	0.0171162064479181
MR-PCA	uridine	HMDB0000296	methionine	HMDB0000696	GCST90200407	GCST90200391	22:50686035-51186035	-0.101950570028395	0.0891714976561138	0.252910346523703
MR-PCA	aspartate	HMDB0000191	hydroxy-n6,n6,n6-trimethyllysine*	HMDB01422	bioa_004	GCST90200240	2:211431243-211931243	-0.101481774658064	0.267505103834373	0.704417667486861
MR-PCA	aspartate	HMDB0000191	hydroxy-n6,n6,n6-trimethyllysine*	HMDB01422	bioa_004	GCST90200240	4:178111051-178611051	-0.110182516206751	0.107290753751531	0.304442794408985
MR-PCA	aspartate	HMDB0000191	hydroxy-n6,n6,n6-trimethyllysine*	HMDB01422	bioa_004	GCST90200240	12:101969766-102469766	-0.219643761635751	0.157436162872363	0.16297693261766
MR-PCA	gluconate	HMDB0000625	acetylphosphate	HMDB0001494	GCST90200373	M15488	4:99521223-100894070	0.0391527000311481	0.0853602181230799	0.646466711302368
MR-PCA	asparagine	HMDB0000168	3-hydroxybutyrate (bhba)	HMDB0000011	bioa_003	met-d-bOHbutyrate	2:27480940-27980940	0.0228750119053824	0.0670669649488782	0.733045472948061
MR-PCA	asparagine	HMDB0000168	3-hydroxybutyrate (bhba)	HMDB0000011	bioa_003	met-d-bOHbutyrate	4:178111051-178611051	0.0230782039363223	0.0603620371286599	0.702216773657491
MR-PCA	asparagine	HMDB0000168	3-hydroxybutyrate (bhba)	HMDB0000011	bioa_003	met-d-bOHbutyrate	7:97252737-97752737	-0.0311477810011732	0.05891658781343	0.597030287422794
MR-PCA	asparagine	HMDB0000168	3-hydroxybutyrate (bhba)	HMDB0000011	bioa_003	met-d-bOHbutyrate	11:61853420-62353420	-0.112905038221881	0.0482472786598936	0.0192768852299455
MR-PCA	asparagine	HMDB0000168	3-hydroxybutyrate (bhba)	HMDB0000011	bioa_003	met-d-bOHbutyrate	12:46900176-47400176	0.0086121256905867	0.0704095856046784	0.902649809051729
MR-PCA	asparagine	HMDB0000168	3-hydroxybutyrate (bhba)	HMDB0000011	bioa_003	met-d-bOHbutyrate	14:103514503-104812812	-0.0545211044491207	0.0192219195353694	0.004562487817645
MR-PCA	glucose	HMDB0000122	cortisone	HMDB0002802	met-d-Glucose	GCST90200360	2:165251927-165751927	0.488817424097995	0.44609809650005	0.273182861986591
MR-PCA	glucose	HMDB0000122	cortisone	HMDB0002802	met-d-Glucose	GCST90200360	2:169498833-170056652	-0.241934573801206	0.156004694896232	0.120945789935591
MR-PCA	glucose	HMDB0000122	cortisone	HMDB0002802	met-d-Glucose	GCST90200360	3:122819058-123319058	-0.259422177561527	0.387393949532017	0.503074646131652
MR-PCA	glucose	HMDB0000122	cortisone	HMDB0002802	met-d-Glucose	GCST90200360	3:151951767-152451767	-0.331886525612571	0.467836570642584	0.47807196159924
MR-PCA	glucose	HMDB0000122	cortisone	HMDB0002802	met-d-Glucose	GCST90200360	3:170377909-170877909	0.156078598698999	0.356807711786462	0.661799122245988
MR-PCA	glucose	HMDB0000122	cortisone	HMDB0002802	met-d-Glucose	GCST90200360	4:185468314-185968314	0.0934621116865138	0.420237442669622	0.824000095649138
MR-PCA	glucose	HMDB0000122	cortisone	HMDB0002802	met-d-Glucose	GCST90200360	5:95479406-95979406	0.0356661504084839	0.503017486318288	0.94347384568873
MR-PCA	glucose	HMDB0000122	cortisone	HMDB0002802	met-d-Glucose	GCST90200360	6:7000270-7500270	-0.931475869351643	0.402364313789399	0.0206125943617886
MR-PCA	glucose	HMDB0000122	cortisone	HMDB0002802	met-d-Glucose	GCST90200360	7:14801789-15301789	-0.0145257196408144	0.319957729683943	0.963789381008803
MR-PCA	glucose	HMDB0000122	cortisone	HMDB0002802	met-d-Glucose	GCST90200360	7:43935955-44473721	0.0567261586398061	0.2287487966216	0.804146390429568
MR-PCA	glucose	HMDB0000122	cortisone	HMDB0002802	met-d-Glucose	GCST90200360	8:117934783-118434783	-0.358281413561513	0.415684503176512	0.388738656319491
MR-PCA	glucose	HMDB0000122	cortisone	HMDB0002802	met-d-Glucose	GCST90200360	9:21884068-22384068	0.0350279346408319	0.31622988074588	0.911800865098137
MR-PCA	glucose	HMDB0000122	cortisone	HMDB0002802	met-d-Glucose	GCST90200360	10:2888477-3388477	-0.0001572572427819	0.282876202288999	0.99955643805095
MR-PCA	glucose	HMDB0000122	cortisone	HMDB0002802	met-d-Glucose	GCST90200360	10:112762852-113262852	0.298318809549694	0.35797924898044	0.404652401137639
MR-PCA	glucose	HMDB0000122	cortisone	HMDB0002802	met-d-Glucose	GCST90200360	10:114504071-115004071	0.249692937262625	0.414039625385516	0.546465239162455
MR-PCA	glucose	HMDB0000122	cortisone	HMDB0002802	met-d-Glucose	GCST90200360	12:4134844-4634844	-0.380567408319995	0.279333293802429	0.173067473254081
MR-PCA	glucose	HMDB0000122	cortisone	HMDB0002802	met-d-Glucose	GCST90200360	12:111682800-112523499	-0.422689059153219	0.485315536122794	0.383777524365409
MR-PCA	glucose	HMDB0000122	cortisone	HMDB0002802	met-d-Glucose	GCST90200360	12:121166650-121666650	0.0421115477579707	0.483726090122659	0.930626524148624
MR-PCA	glucose	HMDB0000122	cortisone	HMDB0002802	met-d-Glucose	GCST90200360	13:28213465-28721145	-0.155836400254362	0.363394360660204	0.668042946292472
MR-PCA	glucose	HMDB0000122	cortisone	HMDB0002802	met-d-Glucose	GCST90200360	17:43272775-44380160	-0.321790791499248	0.688858057106371	0.640402169884815
MR-PCA	glucose	HMDB0000122	cortisone	HMDB0002802	met-d-Glucose	GCST90200360	17:44543627-45043627	-0.412433467827442	0.541411509433805	0.446194617689474
MR-PCA	glucose	HMDB0000122	cortisone	HMDB0002802	met-d-Glucose	GCST90200360	20:22311971-22811971	-0.276020798577697	0.696047029405738	0.691695781070635
MR-PCA	glycerophosphorylcholine (gpc)	HMDB0000086	n-acetyl-aspartyl-glutamate (naag)	HMDB0001067	GCST90199629	GCST90200684	1:40156715-40656715	0.188248893400543	0.120873042268296	0.119373156468696
MR-PCA	inosine	HMDB0000195	choline	HMDB0000097	M01123	M15506	6:85876680-86677325	0.0120526577477107	0.071691115017572	0.866489451761277
MR-PCA	alanine	HMDB0000161	thyroxine	HMDB0000248	met-d-Ala	GCST90200293	1:206970800-207470800	0.500965133013231	0.330213065571612	0.129242285887261
MR-PCA	alanine	HMDB0000161	thyroxine	HMDB0000248	met-d-Ala	GCST90200293	2:27480940-28253616	0.438150606302422	0.348148980806266	0.208205678292908
MR-PCA	alanine	HMDB0000161	thyroxine	HMDB0000248	met-d-Ala	GCST90200293	2:64970910-65916674	-0.302000668532978	0.235038467171672	0.198827614498196
MR-PCA	alanine	HMDB0000161	thyroxine	HMDB0000248	met-d-Ala	GCST90200293	2:211290507-211790507	-0.0910622712803567	0.4467091244431	0.8384696406648
MR-PCA	alanine	HMDB0000161	thyroxine	HMDB0000248	met-d-Ala	GCST90200293	3:122879946-123379946	-0.53896025525699	0.423574742398605	0.203227887583581
MR-PCA	alanine	HMDB0000161	thyroxine	HMDB0000248	met-d-Ala	GCST90200293	3:159754026-160551365	-0.0896122761148338	0.360264373034449	0.803561656506279
MR-PCA	alanine	HMDB0000161	thyroxine	HMDB0000248	met-d-Ala	GCST90200293	4:88958565-89458565	-0.377341563584275	0.351654520780177	0.283250366988822
MR-PCA	alanine	HMDB0000161	thyroxine	HMDB0000248	met-d-Ala	GCST90200293	5:35692098-36469710	-0.063115892141486	0.387752453947656	0.87069663566125
MR-PCA	alanine	HMDB0000161	thyroxine	HMDB0000248	met-d-Ala	GCST90200293	6:20453952-20953952	0.0005200239153729	0.439326888731376	0.999055557565275
MR-PCA	alanine	HMDB0000161	thyroxine	HMDB0000248	met-d-Ala	GCST90200293	7:94972201-95472201	0.165100509520964	0.362167016784195	0.648484592253345
MR-PCA	alanine	HMDB0000161	thyroxine	HMDB0000248	met-d-Ala	GCST90200293	8:17128898-17669461	-0.232686376807759	0.340775111840834	0.494723715156897
MR-PCA	alanine	HMDB0000161	thyroxine	HMDB0000248	met-d-Ala	GCST90200293	8:49725746-50225746	0.49137801276196	0.544410347276368	0.366744825661473
MR-PCA	alanine	HMDB0000161	thyroxine	HMDB0000248	met-d-Ala	GCST90200293	8:117935733-118435733	0.349600484259787	0.403126851533727	0.385820371018173
MR-PCA	alanine	HMDB0000161	thyroxine	HMDB0000248	met-d-Ala	GCST90200293	8:145497920-145997920	0.198301366576784	0.484756830414633	0.682485430331556
MR-PCA	alanine	HMDB0000161	thyroxine	HMDB0000248	met-d-Ala	GCST90200293	9:4033137-4533137	0.30414529402514	0.362742091681042	0.401771537392827
MR-PCA	alanine	HMDB0000161	thyroxine	HMDB0000248	met-d-Ala	GCST90200293	11:8005408-8505408	-0.450261856210427	0.27197697909793	0.0978201599893605
MR-PCA	alanine	HMDB0000161	thyroxine	HMDB0000248	met-d-Ala	GCST90200293	12:4040249-4540249	-0.509803442103765	0.317482103175393	0.108324312356772
MR-PCA	alanine	HMDB0000161	thyroxine	HMDB0000248	met-d-Ala	GCST90200293	12:45894827-46394827	0.562467949054377	0.375963913569173	0.134635680215675
MR-PCA	alanine	HMDB0000161	thyroxine	HMDB0000248	met-d-Ala	GCST90200293	12:46544011-47796599	-0.224962290429981	0.198754110533231	0.257692318470222
MR-PCA	alanine	HMDB0000161	thyroxine	HMDB0000248	met-d-Ala	GCST90200293	12:56109642-56609642	-0.0481372804880974	0.354565216137687	0.892007654044081
MR-PCA	alanine	HMDB0000161	thyroxine	HMDB0000248	met-d-Ala	GCST90200293	12:56610577-57110577	-0.193429401937339	0.233923409270162	0.408298263159449
MR-PCA	alanine	HMDB0000161	thyroxine	HMDB0000248	met-d-Ala	GCST90200293	12:59740767-60240767	-0.207707663917993	0.370917892401085	0.575491125666441
MR-PCA	alanine	HMDB0000161	thyroxine	HMDB0000248	met-d-Ala	GCST90200293	12:122367989-122867989	-0.236947454415662	0.444521085399609	0.594005992504817
MR-PCA	alanine	HMDB0000161	thyroxine	HMDB0000248	met-d-Ala	GCST90200293	12:132815816-133315816	0.0022122133705903	0.394856667815373	0.995529816757602
MR-PCA	alanine	HMDB0000161	thyroxine	HMDB0000248	met-d-Ala	GCST90200293	16:69383883-70933639	0.0364954223352516	0.205687825953838	0.859169761029818
MR-PCA	alanine	HMDB0000161	thyroxine	HMDB0000248	met-d-Ala	GCST90200293	16:70994871-71494871	-0.45417353246894	0.33859752924743	0.17981092935251
MR-PCA	alanine	HMDB0000161	thyroxine	HMDB0000248	met-d-Ala	GCST90200293	17:79391534-79891534	-0.0420335395637133	0.435944386079927	0.923187405825852
MR-PCA	alanine	HMDB0000161	thyroxine	HMDB0000248	met-d-Ala	GCST90200293	21:32796216-33296216	0.605145423960161	0.548027262674432	0.269495531817433
MR-PCA	alanine	HMDB0000161	thyroxine	HMDB0000248	met-d-Ala	GCST90200293	22:18934095-19434095	0.0151538317388034	0.44678733801251	0.972943077088886
MR-PCA	kynurenine	HMDB0000684	glutamate	HMDB0000148	M15140	bioa_007	8:39556267-40056267	-0.0635773757939924	0.0680482689457349	0.350150087991843
MR-PCA	kynurenine	HMDB0000684	glutamate	HMDB0000148	M15140	bioa_007	12:111634608-112134608	0.212907509986025	0.0545485811503797	9.49760488113762e-05
MR-PCA	kynurenine	HMDB0000684	glutamate	HMDB0000148	M15140	bioa_007	12:112341686-113156415	0.132477801597896	0.0672150136369749	0.0487289646964865
MR-PCA	kynurenine	HMDB0000684	glutamate	HMDB0000148	M15140	bioa_007	16:87628822-88128822	-0.0163400211576315	0.0414707924233719	0.69357162258783
MR-PCA	tyrosine	HMDB0000158	adenosine	HMDB0000050	bioa_021	M00555	4:99820973-100320973	-0.105510317851334	0.575536663928262	0.854542939285574
MR-PCA	tyrosine	HMDB0000158	adenosine	HMDB0000050	bioa_021	M00555	4:148735862-149235862	0.21069319847715	0.496299001032465	0.671180236926563
MR-PCA	tyrosine	HMDB0000158	adenosine	HMDB0000050	bioa_021	M00555	6:111242119-112017012	0.149018225094067	0.13815644933649	0.280757433896316
MR-PCA	tyrosine	HMDB0000158	adenosine	HMDB0000050	bioa_021	M00555	6:112114361-112614361	0.119648574124495	0.403769908373006	0.766979141940232
MR-PCA	tyrosine	HMDB0000158	adenosine	HMDB0000050	bioa_021	M00555	7:27926305-28426305	-0.406805953055331	0.477172879694338	0.393917951774959
MR-PCA	tyrosine	HMDB0000158	adenosine	HMDB0000050	bioa_021	M00555	8:8933358-9433358	-1.23712519237622	0.516978968823379	0.0167117238928397
MR-PCA	tyrosine	HMDB0000158	adenosine	HMDB0000050	bioa_021	M00555	10:64816186-65575478	0.739673556647356	0.552824137070496	0.180899466959198
MR-PCA	tyrosine	HMDB0000158	adenosine	HMDB0000050	bioa_021	M00555	11:61310081-61810081	-1.00284880969986	0.481649860582642	0.037332268157942
MR-PCA	tyrosine	HMDB0000158	adenosine	HMDB0000050	bioa_021	M00555	12:20701307-21201307	-0.0690463187127146	0.535127181956002	0.897335598675468
MR-PCA	tyrosine	HMDB0000158	adenosine	HMDB0000050	bioa_021	M00555	12:46678393-47435518	0.7558760863577	0.372761301206093	0.0425832063686493
MR-PCA	tyrosine	HMDB0000158	adenosine	HMDB0000050	bioa_021	M00555	12:56615040-57115040	-0.165692537831436	0.357094103184745	0.642645992176338
MR-PCA	tyrosine	HMDB0000158	adenosine	HMDB0000050	bioa_021	M00555	12:57594049-58094049	0.0400609104192389	0.53127520369592	0.939892325838919
MR-PCA	tyrosine	HMDB0000158	adenosine	HMDB0000050	bioa_021	M00555	12:59727701-60227701	-0.680159903906176	0.451324328502749	0.131802626294832
MR-PCA	tyrosine	HMDB0000158	adenosine	HMDB0000050	bioa_021	M00555	12:120845172-121674861	0.10552456082166	0.37930295420377	0.780853818171253
MR-PCA	tyrosine	HMDB0000158	adenosine	HMDB0000050	bioa_021	M00555	12:122092964-122592964	0.66322668079445	0.465777674101801	0.154471785221794
MR-PCA	tyrosine	HMDB0000158	adenosine	HMDB0000050	bioa_021	M00555	15:60649639-61149639	1.08476914836224	0.533103928443589	0.0418692498481378
MR-PCA	tyrosine	HMDB0000158	adenosine	HMDB0000050	bioa_021	M00555	16:71153235-72438683	-0.106428346645955	0.209324456006566	0.61114674883837
MR-PCA	urate	HMDB0000289	pyruvate	HMDB0000243	M01604	met-d-Pyruvate	4:9676051-10553081	0.0130082973565875	0.012382822173946	0.293482996809295
MR-PCA	tryptophan	HMDB0000929	glutamine	HMDB0000641	GCST90200441	M00053	6:111301079-112053797	0.0641471730866406	0.126402033591197	0.61181435284109
MR-PCA	citrate	HMDB0000094	pyruvate	HMDB0000243	M01564	M00599	5:14625868-15125868	0.0304675771711979	0.134722845973172	0.821084725315625
MR-PCA	citrate	HMDB0000094	pyruvate	HMDB0000243	M01564	M00599	9:84927464-85427464	0.258753766641344	0.143877130929045	0.0721079919052167
MR-PCA	citrate	HMDB0000094	pyruvate	HMDB0000243	M01564	M00599	17:6345930-6933878	-0.009607915987185	0.0871018314587082	0.912166140264004
MR-PCA	citrate	HMDB0000094	pyruvate	HMDB0000243	M01564	M00599	22:18904608-19404608	-0.0426042413985286	0.160511987256535	0.790680413334246
MR-PCA	histidine	HMDB0000177	cytidine	HMDB0000089	GCST90200377	GCST90200429	2:211293055-211793055	0.0596374018557239	0.117692129539882	0.612348636264652
MR-PCA	histidine	HMDB0000177	cytidine	HMDB0000089	GCST90200377	GCST90200429	12:96129884-96629884	0.0711287986669462	0.0777027774121385	0.359983865090836
MR-PCA	histidine	HMDB0000177	glutamine	HMDB0000641	met-d-His	met-d-Gln	1:168963261-169463261	0.745682065440165	0.126835315570622	4.1241351811247405e-09
MR-PCA	histidine	HMDB0000177	glutamine	HMDB0000641	met-d-His	met-d-Gln	2:27491237-27991237	2.04909010820645	0.116237879964761	1.49076365691745e-69
MR-PCA	histidine	HMDB0000177	glutamine	HMDB0000641	met-d-His	met-d-Gln	2:211290507-212074453	0.183652297015922	0.0623560187585955	0.0032272337108631
MR-PCA	histidine	HMDB0000177	glutamine	HMDB0000641	met-d-His	met-d-Gln	3:148408762-149190142	0.106354647888864	0.0640037016128648	0.0965738910898729
MR-PCA	histidine	HMDB0000177	glutamine	HMDB0000641	met-d-His	met-d-Gln	6:134622121-135122121	0.465637302726177	0.102031381252074	5.02676597420835e-06
MR-PCA	histidine	HMDB0000177	glutamine	HMDB0000641	met-d-His	met-d-Gln	8:145389726-145889726	-0.005651560872006	0.126813684177914	0.964453355527789
MR-PCA	histidine	HMDB0000177	glutamine	HMDB0000641	met-d-His	met-d-Gln	11:8005408-8505408	0.689341390260473	0.0928695073501686	1.14766796423887e-13
MR-PCA	histidine	HMDB0000177	glutamine	HMDB0000641	met-d-His	met-d-Gln	12:46932531-47432531	1.78419519162074	0.122758760450977	7.36133556176237e-48
MR-PCA	histidine	HMDB0000177	glutamine	HMDB0000641	met-d-His	met-d-Gln	12:56610020-57110020	-3.93708121939187	0.0879637524340847	0.0
MR-PCA	histidine	HMDB0000177	glutamine	HMDB0000641	met-d-His	met-d-Gln	12:95659569-96755187	0.0386291750074433	0.0304977453396971	0.205289780569807
MR-PCA	histidine	HMDB0000177	glutamine	HMDB0000641	met-d-His	met-d-Gln	14:21241151-21765620	0.784857031223458	0.0565136228230437	7.49746255394898e-44
MR-PCA	histidine	HMDB0000177	glutamine	HMDB0000641	met-d-His	met-d-Gln	14:24625832-25125832	0.186622101037538	0.0960851297438029	0.0521058884865961
MR-PCA	histidine	HMDB0000177	glutamine	HMDB0000641	met-d-His	met-d-Gln	14:94599201-95099201	0.299590767478916	0.102001977568979	0.0033128930354923
MR-PCA	histidine	HMDB0000177	glutamine	HMDB0000641	met-d-His	met-d-Gln	15:43028726-45092210	0.712373097231051	0.122382208098154	5.85358704379702e-09
MR-PCA	histidine	HMDB0000177	glutamine	HMDB0000641	met-d-His	met-d-Gln	20:38915692-39415692	-0.120979923496472	0.106934398004954	0.257909017913391
MR-PCA	2-hydroxyphenylacetate	HMDB0000669	n-acetylornithine	HMDB0003357	GCST90200369	bioa_023	9:131329579-131829579	0.0458071290128272	0.0487879490808263	0.347780788165599
MR-PCA	2-hydroxyphenylacetate	HMDB0000669	n-acetylornithine	HMDB0003357	GCST90200369	bioa_023	12:122051275-122551275	0.190177086998061	0.0851545824669232	0.0255281166156595
MR-PCA	creatine	HMDB0000064	guanidinoacetate	HMDB0000128	GCST90200323	GCST90200384	2:211290507-211790507	0.285652116733642	0.073156820437696	9.436004844832e-05
MR-PCA	creatine	HMDB0000064	guanidinoacetate	HMDB0000128	GCST90200323	GCST90200384	15:45404327-45904327	-0.2495141828926	0.113686839722895	0.0281815413447163
MR-PCA	arachidonate (20:4n6)	HMDB0001043	acetoacetate	HMDB0000060	GCST90200358	met-d-Acetoacetate	11:61052244-62029047	-0.0581505795941126	0.0130411605039563	8.23415984046099e-06
MR-PCA	glutamate	HMDB0000148	n-acetylornithine	HMDB0003357	bioa_007	bioa_023	12:121174861-121674861	0.187839413534099	0.135614474992055	0.166022333291333
MR-PCA	n-formylanthranilic acid	HMDB0004089	ornithine	HMDB0000214	GCST90199960	GCST90200404	2:143548189-144048189	-0.060390891584827	0.100359676534564	0.547344169243688
MR-PCA	n-formylanthranilic acid	HMDB0004089	ornithine	HMDB0000214	GCST90199960	GCST90200404	17:75643177-76448530	-0.007772893744742	0.0312547842344242	0.803597083597802
MR-PCA	biliverdin	HMDB0001008	dimethylglycine	HMDB0000092	GCST90200706	GCST90200424	2:233898737-234978158	-0.007231054121418	0.0267451326194639	0.786876405108684
MR-PCA	biliverdin	HMDB0001008	dimethylglycine	HMDB0000092	GCST90200706	GCST90200424	12:21102315-21602315	-0.198786678698384	0.108160046646745	0.0660780564971868
MR-PCA	cortisol	HMDB0000063	leucine	HMDB0000687	GCST90200378	M00060	14:94554700-95054700	0.11368694811243	0.15400504615316	0.460391253890183
MR-PCA	histidine	HMDB0000177	glycerophosphorylcholine (gpc)	HMDB0000086	GCST90200377	GCST90199629	2:211293055-211793055	0.146163484679686	0.113636176476262	0.198359041705431
MR-PCA	histidine	HMDB0000177	glycerophosphorylcholine (gpc)	HMDB0000086	GCST90200377	GCST90199629	12:96129884-96629884	0.0429940973809047	0.0750437855014948	0.566698755767511
MR-PCA	sarcosine	HMDB0000271	lactate	HMDB0000190	bioa_031	M00527	6:42690673-43190673	-0.16607138333968	0.233878985042753	0.477658256644167
MR-PCA	sarcosine	HMDB0000271	lactate	HMDB0000190	bioa_031	M00527	9:136282183-136851769	0.171270875429068	0.109198258621934	0.116778570474976
MR-PCA	spermidine	HMDB0001257	taurine	HMDB0000251	bioa_033	bioa_034	1:247760300-248289451	-0.0176110944893257	0.048240706238565	0.715061322623223
MR-PCA	spermidine	HMDB0001257	taurine	HMDB0000251	bioa_033	bioa_034	19:54070939-54570939	0.923427040162587	0.0677337227998241	2.5420336386179e-42
MR-PCA	3-ureidopropionate	HMDB0000026	dihydroorotate	HMDB03349	GCST90200283	GCST90200444	22:24662232-25162232	-0.171858084957785	0.0825563392407732	0.0373692677976766
MR-PCA	citrate	HMDB0000094	n-palmitoyl-sphingosine (d18:1/16:0)	HMDB0004949	M01564	GCST90200336	5:14625868-15125868	0.178339954820733	0.120983910806457	0.140460071484338
MR-PCA	citrate	HMDB0000094	n-palmitoyl-sphingosine (d18:1/16:0)	HMDB0004949	M01564	GCST90200336	17:6345930-6933878	-0.124851571008876	0.0830308648361183	0.132664649493183
MR-PCA	citrate	HMDB0000094	threonine	HMDB0000167	met-d-Citrate	GCST90200432	1:206967359-207467359	-0.428207271408037	0.269264711161061	0.111770879240915
MR-PCA	citrate	HMDB0000094	threonine	HMDB0000167	met-d-Citrate	GCST90200432	2:6909613-7409613	0.377278589364837	0.329180172894156	0.251747250728972
MR-PCA	citrate	HMDB0000094	threonine	HMDB0000167	met-d-Citrate	GCST90200432	2:211290507-211790507	2.40988409144081	0.383955239682371	3.46342995935646e-10
MR-PCA	citrate	HMDB0000094	threonine	HMDB0000167	met-d-Citrate	GCST90200432	2:241907241-242693157	0.245495941332333	0.394742545035223	0.53399837527547
MR-PCA	citrate	HMDB0000094	threonine	HMDB0000167	met-d-Citrate	GCST90200432	4:77164144-77664144	-0.193302680806428	0.489095692216743	0.69267709175729
MR-PCA	citrate	HMDB0000094	threonine	HMDB0000167	met-d-Citrate	GCST90200432	5:14438417-15122542	-0.123868118662209	0.13136948126027	0.34573269826616
MR-PCA	citrate	HMDB0000094	threonine	HMDB0000167	met-d-Citrate	GCST90200432	5:43252947-44074677	0.313608281484013	0.319810672933442	0.326787048553511
MR-PCA	citrate	HMDB0000094	threonine	HMDB0000167	met-d-Citrate	GCST90200432	5:176569252-177069252	-0.623482965751338	0.561194120183675	0.266571188588183
MR-PCA	citrate	HMDB0000094	threonine	HMDB0000167	met-d-Citrate	GCST90200432	6:18111878-18611878	0.160611582904483	0.35440365530268	0.650413171169576
MR-PCA	citrate	HMDB0000094	threonine	HMDB0000167	met-d-Citrate	GCST90200432	6:160159894-160659894	0.526103218510293	0.318728094068544	0.0988134667719425
MR-PCA	citrate	HMDB0000094	threonine	HMDB0000167	met-d-Citrate	GCST90200432	7:72772933-73272933	-0.381220983594122	0.350558312207448	0.276829986746184
MR-PCA	citrate	HMDB0000094	threonine	HMDB0000167	met-d-Citrate	GCST90200432	8:126256694-126756694	0.335076405688773	0.345162372791982	0.33165830955003
MR-PCA	citrate	HMDB0000094	threonine	HMDB0000167	met-d-Citrate	GCST90200432	9:95648531-96148531	0.581999910398505	0.315981565781251	0.0654928047062034
MR-PCA	citrate	HMDB0000094	threonine	HMDB0000167	met-d-Citrate	GCST90200432	10:5959218-6459218	-0.441292940863723	0.249112779411782	0.0764844943915197
MR-PCA	citrate	HMDB0000094	threonine	HMDB0000167	met-d-Citrate	GCST90200432	10:64654071-65607438	0.0079015469942176	0.381836633932501	0.983490131993985
MR-PCA	citrate	HMDB0000094	threonine	HMDB0000167	met-d-Citrate	GCST90200432	10:94589724-95089724	0.256163732189242	0.389689177466616	0.510953334307523
MR-PCA	citrate	HMDB0000094	threonine	HMDB0000167	met-d-Citrate	GCST90200432	11:61356683-61856683	-1.31119852640048	0.444596484138257	0.0031861030280114
MR-PCA	citrate	HMDB0000094	threonine	HMDB0000167	met-d-Citrate	GCST90200432	12:20812570-21569526	-0.292707880664855	0.3624346805222	0.419311937317842
MR-PCA	citrate	HMDB0000094	threonine	HMDB0000167	met-d-Citrate	GCST90200432	12:120844110-121665390	0.0349069555051427	0.308091469648885	0.909792223203223
MR-PCA	citrate	HMDB0000094	threonine	HMDB0000167	met-d-Citrate	GCST90200432	14:94594947-95094947	0.325385838487991	0.294691657935833	0.26952506605012
MR-PCA	citrate	HMDB0000094	threonine	HMDB0000167	met-d-Citrate	GCST90200432	14:102387585-102887585	0.122505306018382	0.477501353367075	0.797522404020677
MR-PCA	citrate	HMDB0000094	threonine	HMDB0000167	met-d-Citrate	GCST90200432	15:42429423-42929423	0.149111238330756	0.452914007622444	0.741984586420044
MR-PCA	citrate	HMDB0000094	threonine	HMDB0000167	met-d-Citrate	GCST90200432	15:43028726-45186579	0.604561915998501	0.332917978126094	0.0693782665083145
MR-PCA	citrate	HMDB0000094	threonine	HMDB0000167	met-d-Citrate	GCST90200432	16:58436602-58936602	0.440384056463344	0.433477857598701	0.309661736642387
MR-PCA	citrate	HMDB0000094	threonine	HMDB0000167	met-d-Citrate	GCST90200432	17:6092241-7020419	0.0437839147834759	0.0771513719893243	0.570370026357555
MR-PCA	citrate	HMDB0000094	threonine	HMDB0000167	met-d-Citrate	GCST90200432	17:57343504-58184169	-0.249960959350884	0.414329618325515	0.546315713761721
MR-PCA	citrate	HMDB0000094	threonine	HMDB0000167	met-d-Citrate	GCST90200432	18:76910235-77410235	-0.244963091046748	0.327625667630573	0.454645957016345
MR-PCA	citrate	HMDB0000094	threonine	HMDB0000167	met-d-Citrate	GCST90200432	20:62104494-62604494	0.619893603547972	0.406301871531299	0.127085307007572
MR-PCA	citrate	HMDB0000094	threonine	HMDB0000167	met-d-Citrate	GCST90200432	22:18883605-19740639	-0.0576844579232352	0.182893181015299	0.752458180061004
MR-PCA	1-methylxanthine	HMDB0010738	phosphoethanolamine	HMDB0000224	GCST90199763	GCST90200281	8:18005709-18505709	0.0100077950051941	0.0536800573464453	0.85210432656547
MR-PCA	1-methylxanthine	HMDB0010738	phosphoethanolamine	HMDB0000224	GCST90199763	GCST90200281	15:74275585-74775585	0.119403837816155	0.0932409221056586	0.200336035644777
MR-PCA	1-methylxanthine	HMDB0010738	phosphoethanolamine	HMDB0000224	GCST90199763	GCST90200281	15:74777880-75599999	0.0471332813428278	0.0935172667961199	0.614257027121601
MR-PCA	mannose	HMDB0000169	oleamide	HMDB0002117	GCST90200435	M32458	2:27176853-28662558	0.208124423638815	0.0818110828144827	0.0109602479051007
MR-PCA	choline	HMDB0000097	sphinganine	HMDB0000269	GCST90200327	GCST90200374	2:211290507-211790507	-0.217783600173137	0.15070380041638	0.148426932499094
MR-PCA	choline	HMDB0000097	sphinganine	HMDB0000269	GCST90200327	GCST90200374	17:17175631-17675631	-0.0090500934715213	0.0966893366729367	0.925427143286578
MR-PCA	serine	HMDB0000187	theobromine	HMDB0002825	M32315	GCST90199644	1:119966025-120466025	-0.0435197951538258	0.0767978485886702	0.570931697064198
MR-PCA	serine	HMDB0000187	theobromine	HMDB0002825	M32315	GCST90199644	2:211323559-211823559	0.0221109312041384	0.0931112781258476	0.812293889776282
MR-PCA	serine	HMDB0000187	theobromine	HMDB0002825	M32315	GCST90199644	7:55822010-56322010	-0.318914457568531	0.136313287490055	0.0193059610704936
MR-PCA	asparagine	HMDB0000168	flavin adenine dinucleotide (fad)	HMDB0001248	M34283	GCST90200376	11:61916235-62416235	0.0617538269403075	0.169762625107006	0.716032947977559
MR-PCA	asparagine	HMDB0000168	flavin adenine dinucleotide (fad)	HMDB0001248	M34283	GCST90200376	14:104016664-104812812	-0.250001412213464	0.139781749286605	0.0736933534603044
MR-PCA	kynurenine	HMDB0000684	cystine	HMDB0000192	M15140	GCST90200382	8:39556267-40056267	-0.137357190605378	0.122537500265179	0.26231338536283
MR-PCA	kynurenine	HMDB0000684	cystine	HMDB0000192	M15140	GCST90200382	12:112341686-113156415	0.163045686332157	0.131272947877935	0.214223394420376
MR-PCA	kynurenine	HMDB0000684	cystine	HMDB0000192	M15140	GCST90200382	16:87628822-88128822	-0.0530291508153158	0.0785854112310403	0.499805142268804
MR-PCA	5-acetylamino-6-formylamino-3-methyluracil	HMDB0011105	3-methyl-2-oxovalerate	HMDB0000491	GCST90200680	M15676	8:17743764-18765840	-0.0019797599303029	0.0342519911142161	0.953908058089167
MR-PCA	leucine	HMDB0000687	creatinine	HMDB0000562	met-d-Leu	GCST90200366	2:27480940-28253616	-0.912262023968166	0.368827735707777	0.0133830696698288
MR-PCA	leucine	HMDB0000687	creatinine	HMDB0000562	met-d-Leu	GCST90200366	2:64975088-65475088	0.143918055765766	0.408974823350312	0.724913597666868
MR-PCA	leucine	HMDB0000687	creatinine	HMDB0000562	met-d-Leu	GCST90200366	2:165251927-165751927	-0.419395239018793	0.434513632699442	0.334441557431749
MR-PCA	leucine	HMDB0000687	creatinine	HMDB0000562	met-d-Leu	GCST90200366	4:86953335-87453335	-0.309965745146044	0.36314744569847	0.393352475450304
MR-PCA	leucine	HMDB0000687	creatinine	HMDB0000562	met-d-Leu	GCST90200366	4:87663610-88163610	-0.580290384020848	0.39464911866336	0.14145460368399
MR-PCA	leucine	HMDB0000687	creatinine	HMDB0000562	met-d-Leu	GCST90200366	4:88670985-89475171	0.0465254259372336	0.131512766975876	0.723510378231667
MR-PCA	leucine	HMDB0000687	creatinine	HMDB0000562	met-d-Leu	GCST90200366	8:76204025-76704025	0.0776163718867233	0.404805131706647	0.847947737395391
MR-PCA	leucine	HMDB0000687	creatinine	HMDB0000562	met-d-Leu	GCST90200366	12:56220625-57115338	-0.320347669495651	0.283910169195444	0.259175658981702
MR-PCA	leucine	HMDB0000687	creatinine	HMDB0000562	met-d-Leu	GCST90200366	16:69315747-70908300	0.0628344587688412	0.227650677524217	0.782538377233702
MR-PCA	leucine	HMDB0000687	creatinine	HMDB0000562	met-d-Leu	GCST90200366	16:71899923-72399923	-0.0023535243581057	0.337825390578312	0.994441431546597
MR-PCA	leucine	HMDB0000687	creatinine	HMDB0000562	met-d-Leu	GCST90200366	17:6935779-7435779	-0.0565169377002957	0.308446173089847	0.854616677609471
MR-PCA	leucine	HMDB0000687	creatinine	HMDB0000562	met-d-Leu	GCST90200366	19:49054215-49554215	-0.168289182869552	0.309428192183755	0.586529884802138
MR-PCA	pyruvate	HMDB0000243	1-methylurate	HMDB0003099	met-d-Pyruvate	M34395	1:154991807-156271079	-0.332252703255373	0.445245449406515	0.455532298338373
MR-PCA	pyruvate	HMDB0000243	1-methylurate	HMDB0003099	met-d-Pyruvate	M34395	1:207429229-207929229	-0.001120913035954	0.715494660796312	0.998750013258583
MR-PCA	pyruvate	HMDB0000243	1-methylurate	HMDB0003099	met-d-Pyruvate	M34395	2:27480940-28253616	-0.411848673443596	0.582873431195577	0.479825426322164
MR-PCA	pyruvate	HMDB0000243	1-methylurate	HMDB0003099	met-d-Pyruvate	M34395	2:60468043-60968043	0.436855381877366	0.621474888845373	0.482097330195748
MR-PCA	pyruvate	HMDB0000243	1-methylurate	HMDB0003099	met-d-Pyruvate	M34395	2:173097338-173854224	0.123571750504968	0.253112972349163	0.625402595533021
MR-PCA	pyruvate	HMDB0000243	1-methylurate	HMDB0003099	met-d-Pyruvate	M34395	3:56611222-57111222	0.183024003579725	0.500189735436026	0.714432864494452
MR-PCA	pyruvate	HMDB0000243	1-methylurate	HMDB0003099	met-d-Pyruvate	M34395	5:131157493-131957429	0.553267392459212	0.541587401458671	0.306986254241486
MR-PCA	pyruvate	HMDB0000243	1-methylurate	HMDB0003099	met-d-Pyruvate	M34395	8:106322270-106822270	1.16807989123973	0.598857351985978	0.0511148382260899
MR-PCA	pyruvate	HMDB0000243	1-methylurate	HMDB0003099	met-d-Pyruvate	M34395	9:135611502-136391870	0.653899898398841	0.457835179081339	0.153221922351473
MR-PCA	pyruvate	HMDB0000243	1-methylurate	HMDB0003099	met-d-Pyruvate	M34395	10:2869150-3388009	0.424984563015569	0.228859439034348	0.0633157639684214
MR-PCA	pyruvate	HMDB0000243	1-methylurate	HMDB0003099	met-d-Pyruvate	M34395	11:56961646-57461646	-1.21626705308205	0.755430705569979	0.107391031432767
MR-PCA	pyruvate	HMDB0000243	1-methylurate	HMDB0003099	met-d-Pyruvate	M34395	12:48145900-49077761	-0.135626475215819	0.246686746787598	0.582461836919847
MR-PCA	pyruvate	HMDB0000243	1-methylurate	HMDB0003099	met-d-Pyruvate	M34395	16:69379588-70929689	0.601231755403524	0.408693670879843	0.141262423545599
MR-PCA	pyruvate	HMDB0000243	1-methylurate	HMDB0003099	met-d-Pyruvate	M34395	18:43532791-44032791	-1.05212562609275	0.83018541827568	0.205034416132984
MR-PCA	pyruvate	HMDB0000243	1-methylurate	HMDB0003099	met-d-Pyruvate	M34395	21:45449580-45972811	0.605745346494549	0.377675505701354	0.108740998550209
MR-PCA	kynurenate	HMDB0000715	creatinine	HMDB0000562	GCST90200454	met-d-Creatinine	1:241463402-241963402	0.0353031505895197	0.0135990385669911	0.0094315127260401
MR-PCA	kynurenate	HMDB0000715	creatinine	HMDB0000562	GCST90200454	met-d-Creatinine	4:170711647-171211647	0.016045347484184	0.0296289677081579	0.588133660153479
MR-PCA	kynurenate	HMDB0000715	creatinine	HMDB0000562	GCST90200454	met-d-Creatinine	16:58517848-59017848	0.0606041994294469	0.036737836375938	0.0990166163685185
MR-PCA	arachidonate (20:4n6)	HMDB0001043	3-methyl-2-oxovalerate	HMDB0000491	GCST90200358	GCST90199631	11:61052244-62029047	0.0077159266669955	0.0486901954771296	0.874086597801837
MR-PCA	histidine	HMDB0000177	7-methylxanthine	HMDB0001991	M00059	M34390	4:9731889-10602550	-0.0407309456727015	0.153255988386366	0.790415838256068
MR-PCA	valine	HMDB0000883	alanine	HMDB0000161	bioa_022	M32339	2:27492603-27992603	3.91308168825255	0.53950823453853	4.07481268172449e-13
MR-PCA	valine	HMDB0000883	alanine	HMDB0000161	bioa_022	M32339	2:64958074-65458074	-0.997345723561598	0.225480378375755	9.72478126441549e-06
MR-PCA	valine	HMDB0000883	alanine	HMDB0000161	bioa_022	M32339	2:211173777-211673777	0.628450365929857	0.520814849204774	0.227560209812101
MR-PCA	valine	HMDB0000883	alanine	HMDB0000161	bioa_022	M32339	4:88972827-89472827	-0.385145414479913	0.159243730390978	0.015580758255892
MR-PCA	valine	HMDB0000883	alanine	HMDB0000161	bioa_022	M32339	11:116381707-116882500	0.66683286240323	0.298124017188233	0.0253018139492404
MR-PCA	valine	HMDB0000883	alanine	HMDB0000161	bioa_022	M32339	12:56615040-57115040	1.32586508610115	0.54440242302393	0.0148732645070928
MR-PCA	valine	HMDB0000883	alanine	HMDB0000161	bioa_022	M32339	16:70059237-70559237	-0.141357913426654	0.343430008559243	0.680628102232428
MR-PCA	valine	HMDB0000883	alanine	HMDB0000161	bioa_022	M32339	17:6883609-7383609	0.173296039521341	0.335717658923129	0.605717675884026
MR-PCA	valine	HMDB0000883	alanine	HMDB0000161	bioa_022	M32339	17:40470632-40970632	-0.700081201238312	0.638713601545454	0.273043768388601
MR-PCA	valine	HMDB0000883	alanine	HMDB0000161	bioa_022	M32339	19:49114511-49614511	0.352319632554602	0.450741811371899	0.43442382064712
MR-PCA	3-hydroxybutyrate (bhba)	HMDB0000011	creatine	HMDB0000064	met-d-bOHbutyrate	GCST90200323	1:230050269-230550269	0.895641756073631	0.344572144372148	0.009341774331524
MR-PCA	3-hydroxybutyrate (bhba)	HMDB0000011	creatine	HMDB0000064	met-d-bOHbutyrate	GCST90200323	5:41452897-42471829	-0.583744821265363	0.370673204561971	0.115297222936511
MR-PCA	3-hydroxybutyrate (bhba)	HMDB0000011	creatine	HMDB0000064	met-d-bOHbutyrate	GCST90200323	8:8059014-8559014	1.02291819830191	0.550871942105232	0.0633243263428016
MR-PCA	3-hydroxybutyrate (bhba)	HMDB0000011	creatine	HMDB0000064	met-d-bOHbutyrate	GCST90200323	8:8580720-9433358	0.665274455658643	0.345324626618266	0.0540396012863449
MR-PCA	3-hydroxybutyrate (bhba)	HMDB0000011	creatine	HMDB0000064	met-d-bOHbutyrate	GCST90200323	8:9546321-10530228	0.349281503091192	0.441654792550357	0.429033100562611
MR-PCA	3-hydroxybutyrate (bhba)	HMDB0000011	creatine	HMDB0000064	met-d-bOHbutyrate	GCST90200323	8:10591858-11909109	0.448534731243966	0.415272223164527	0.280098506430201
MR-PCA	3-hydroxybutyrate (bhba)	HMDB0000011	creatine	HMDB0000064	met-d-bOHbutyrate	GCST90200323	9:107339744-107915739	-0.0836510003154145	0.305210147332003	0.784025653185097
MR-PCA	3-hydroxybutyrate (bhba)	HMDB0000011	creatine	HMDB0000064	met-d-bOHbutyrate	GCST90200323	10:113694271-114194271	0.347855894137079	0.293700125972587	0.236258175390604
MR-PCA	3-hydroxybutyrate (bhba)	HMDB0000011	creatine	HMDB0000064	met-d-bOHbutyrate	GCST90200323	11:116451535-117240760	-0.845689270484609	0.445812526563441	0.0578329984221968
MR-PCA	3-hydroxybutyrate (bhba)	HMDB0000011	creatine	HMDB0000064	met-d-bOHbutyrate	GCST90200323	12:122375755-122875755	-1.03827385577084	0.492232562758432	0.0349173434745045
MR-PCA	3-hydroxybutyrate (bhba)	HMDB0000011	creatine	HMDB0000064	met-d-bOHbutyrate	GCST90200323	14:94393207-95094947	-0.0487279346912346	0.233366799917805	0.834601203786355
MR-PCA	3-hydroxybutyrate (bhba)	HMDB0000011	creatine	HMDB0000064	met-d-bOHbutyrate	GCST90200323	15:58430643-58980498	0.214150163175425	0.316197104303737	0.498235964862904
MR-PCA	3-hydroxybutyrate (bhba)	HMDB0000011	creatine	HMDB0000064	met-d-bOHbutyrate	GCST90200323	16:71899923-73042963	0.318316450825507	0.323046398587985	0.324448104000689
MR-PCA	3-hydroxybutyrate (bhba)	HMDB0000011	creatine	HMDB0000064	met-d-bOHbutyrate	GCST90200323	17:6935779-7435779	0.158283778020689	0.313797677597132	0.613970848588557
MR-PCA	3-hydroxybutyrate (bhba)	HMDB0000011	creatine	HMDB0000064	met-d-bOHbutyrate	GCST90200323	19:45161941-45661941	-0.194293589375365	0.319315461229365	0.542876397956969
MR-PCA	n-acetylornithine	HMDB0003357	isoleucine	HMDB0000172	bioa_023	M01125	2:72878681-74437061	-0.0302897382657586	0.0257953940021986	0.240302714548757
MR-PCA	n-acetylornithine	HMDB0003357	isoleucine	HMDB0000172	bioa_023	M01125	5:950573-1450573	-0.133400902696789	0.214963287806173	0.534879108056102
MR-PCA	n-acetylornithine	HMDB0003357	isoleucine	HMDB0000172	bioa_023	M01125	14:23348952-23848952	-0.236447903422634	0.232488431677146	0.309138761727569
MR-PCA	n-acetylornithine	HMDB0003357	isoleucine	HMDB0000172	bioa_023	M01125	17:37301988-37801988	-0.404035484507725	0.319146593533427	0.205517684935131
MR-PCA	dimethylglycine	HMDB0000092	arginine	HMDB0000517	GCST90200424	GCST90200372	5:78080227-78832833	-0.0699318696338904	0.0423791653453568	0.0989127914299459
MR-PCA	dimethylglycine	HMDB0000092	arginine	HMDB0000517	GCST90200424	GCST90200372	10:103976834-104737382	0.0531101358083749	0.111961813511439	0.635243658114943
MR-PCA	dimethylglycine	HMDB0000092	arginine	HMDB0000517	GCST90200424	GCST90200372	15:76242337-76742337	0.254880797457507	0.114329132145205	0.0257899594390026
MR-PCA	valine	HMDB0000883	phenylalanine	HMDB0000159	bioa_022	met-d-Phe	2:27492603-27992603	-0.369247832303569	0.136832761234033	0.0069645663321891
MR-PCA	valine	HMDB0000883	phenylalanine	HMDB0000159	bioa_022	met-d-Phe	2:64958074-65458074	0.0043813967736411	0.057032821572871	0.938764851114274
MR-PCA	valine	HMDB0000883	phenylalanine	HMDB0000159	bioa_022	met-d-Phe	2:211173777-211673777	0.249011564254876	0.131603338579632	0.0584727114336971
MR-PCA	valine	HMDB0000883	phenylalanine	HMDB0000159	bioa_022	met-d-Phe	4:88972827-89472827	0.0181918930749533	0.0402503820174144	0.651291884909989
MR-PCA	valine	HMDB0000883	phenylalanine	HMDB0000159	bioa_022	met-d-Phe	11:116381707-116882500	-0.0500199054361183	0.075344082809663	0.506763076194551
MR-PCA	valine	HMDB0000883	phenylalanine	HMDB0000159	bioa_022	met-d-Phe	12:56615040-57115040	0.657466474131967	0.137603547762441	1.77068346604282e-06
MR-PCA	valine	HMDB0000883	phenylalanine	HMDB0000159	bioa_022	met-d-Phe	16:70059237-70559237	0.246728873840185	0.0867766815325777	0.0044654293139624
MR-PCA	valine	HMDB0000883	phenylalanine	HMDB0000159	bioa_022	met-d-Phe	17:6883609-7383609	0.0274490606410589	0.0848339568338448	0.746269519194592
MR-PCA	valine	HMDB0000883	phenylalanine	HMDB0000159	bioa_022	met-d-Phe	17:40470632-40970632	-0.184751709171688	0.161409248446393	0.252368002505573
MR-PCA	valine	HMDB0000883	phenylalanine	HMDB0000159	bioa_022	met-d-Phe	19:49114511-49614511	-0.193353486634474	0.113894651801391	0.0895734568753162
MR-PCA	cystathionine	HMDB0000099	1-methylurate	HMDB0003099	GCST90200383	M34395	19:33152807-33652807	-0.249682369213876	0.169815110430079	0.141475400054256
MR-PCA	1-methylxanthine	HMDB0010738	allantoin	HMDB0000462	GCST90199763	GCST90200286	8:18005709-18505709	0.0841727545143516	0.0536701500875567	0.116803060164426
MR-PCA	1-methylxanthine	HMDB0010738	allantoin	HMDB0000462	GCST90199763	GCST90200286	15:74275585-74775585	-0.161068415659507	0.0932440506755438	0.0840984634566633
MR-PCA	1-methylxanthine	HMDB0010738	allantoin	HMDB0000462	GCST90199763	GCST90200286	15:74777880-75599999	-0.132063352984434	0.093521513485414	0.157915407177934
MR-PCA	docosahexaenoate (dha; 22:6n3)	HMDB0002183	sulfate*	HMDB01448	GCST90199651	GCST90199896	11:61376206-61876206	-0.111191909531266	0.123348747038066	0.367352633662843
MR-PCA	isoleucine	HMDB0000172	gluconate	HMDB0000625	bioa_010	GCST90200373	2:27480940-27980940	0.295152670482148	0.613347823927506	0.630363124780395
MR-PCA	isoleucine	HMDB0000172	gluconate	HMDB0000625	bioa_010	GCST90200373	4:88976422-89476422	-0.0825271504860297	0.205295013120759	0.68768920561798
MR-PCA	isoleucine	HMDB0000172	gluconate	HMDB0000625	bioa_010	GCST90200373	12:56615040-57115040	-0.326491742421286	0.570993129835415	0.567460003881084
MR-PCA	isoleucine	HMDB0000172	gluconate	HMDB0000625	bioa_010	GCST90200373	16:70059237-70559237	0.534308404101886	0.328908714540409	0.10427160589074
MR-PCA	choline	HMDB0000097	adenosine	HMDB0000050	GCST90200327	M00555	17:17175631-17675631	-0.0026247765446533	0.123826710196436	0.983088367163336
MR-PCA	serine	HMDB0000187	kynurenine	HMDB0000684	M32315	M15140	1:119966025-120466025	-0.0403023883856291	0.0865432810593534	0.641437015632717
MR-PCA	serine	HMDB0000187	kynurenine	HMDB0000684	M32315	M15140	2:211323559-211823559	0.103767517129896	0.117798598364206	0.378377774909442
MR-PCA	serine	HMDB0000187	kynurenine	HMDB0000684	M32315	M15140	7:55822010-56322010	-0.137015829743581	0.131984068495175	0.29921232711655
MR-PCA	citrulline	HMDB0000904	glycine	HMDB0000123	GCST90200403	GCST90200707	2:211084708-211584708	-0.88569068612492	0.0953136395515173	1.50874276969054e-20
MR-PCA	citrulline	HMDB0000904	glycine	HMDB0000123	GCST90200403	GCST90200707	9:133044244-133573675	0.0515173208178004	0.0921910519051322	0.576291107497463
MR-PCA	orotidine	HMDB0000788	acetone	HMDB0001659	GCST90200681	met-d-Acetone	3:124271035-124771035	0.0231916017351403	0.0353676160508318	0.511997956181731
MR-PCA	orotidine	HMDB0000788	acetone	HMDB0001659	GCST90200681	met-d-Acetone	16:20142332-20642332	-0.0182244423066984	0.0318038829833001	0.566627293030158
MR-PCA	orotidine	HMDB0000788	acetone	HMDB0001659	GCST90200681	met-d-Acetone	17:72554076-74203469	-0.0077414769618631	0.0070783862795803	0.274096126427239
MR-PCA	histidine	HMDB0000177	retinol (vitamin a)	HMDB0000305	GCST90200377	GCST90200405	2:211293055-211793055	-0.131670982933213	0.113416396960139	0.245661455857049
MR-PCA	histidine	HMDB0000177	retinol (vitamin a)	HMDB0000305	GCST90200377	GCST90200405	12:96129884-96629884	-0.0238790603728217	0.0748846572859464	0.74981912250301
MR-PCA	4-methyl-2-oxopentanoate	HMDB0000695	tyrosine	HMDB0000158	GCST90199655	met-d-Tyr	4:88953670-89453670	-0.0707210412100581	0.0265184405598648	0.0076562932696116
MR-PCA	stearoyl sphingomyelin (d18:1/18:0)	HMDB0001348	n1-methyl-2-pyridone-5-carboxamide	HMDB0004193	GCST90200335	GCST90199778	8:113373776-113873776	0.0564524008630413	0.111786576188932	0.61355770573021
MR-PCA	stearoyl sphingomyelin (d18:1/18:0)	HMDB0001348	n1-methyl-2-pyridone-5-carboxamide	HMDB0004193	GCST90200335	GCST90199778	11:61368608-61868608	0.0069732226672493	0.122577983672989	0.954634372295714
MR-PCA	stearoyl sphingomyelin (d18:1/18:0)	HMDB0001348	n1-methyl-2-pyridone-5-carboxamide	HMDB0004193	GCST90200335	GCST90199778	14:63982386-64482386	0.109904147891765	0.102314644239256	0.282742875748303
MR-PCA	stearoyl sphingomyelin (d18:1/18:0)	HMDB0001348	n1-methyl-2-pyridone-5-carboxamide	HMDB0004193	GCST90200335	GCST90199778	19:8013648-8513648	0.0800809628009994	0.0569161885732272	0.159427985421232
MR-PCA	stearoyl sphingomyelin (d18:1/18:0)	HMDB0001348	n1-methyl-2-pyridone-5-carboxamide	HMDB0004193	GCST90200335	GCST90199778	19:45165640-45665640	0.0082682846707484	0.0898843869883839	0.926707576603247
MR-PCA	phenylpyruvate	HMDB0000205	oleamide	HMDB0002117	GCST90200365	M32458	9:131315554-131815554	0.0508122066679264	0.135230631304113	0.70710662785452
MR-PCA	phenylpyruvate	HMDB0000205	oleamide	HMDB0002117	GCST90200365	M32458	16:58503995-59003995	0.201914846242089	0.153828787645555	0.189319567719472
MR-PCA	3-hydroxybutyrate (bhba)	HMDB0000011	dehydroepiandrosterone sulfate (dhea-s)	HMDB0001032	met-d-bOHbutyrate	M32425	1:230050269-230550269	-0.436496608705359	0.434565916077586	0.315165225388811
MR-PCA	3-hydroxybutyrate (bhba)	HMDB0000011	dehydroepiandrosterone sulfate (dhea-s)	HMDB0001032	met-d-bOHbutyrate	M32425	5:41452897-42471829	-0.142750256100824	0.394674094429817	0.717582596925605
MR-PCA	3-hydroxybutyrate (bhba)	HMDB0000011	dehydroepiandrosterone sulfate (dhea-s)	HMDB0001032	met-d-bOHbutyrate	M32425	8:8059014-8559014	-0.703787890587897	0.65056108967441	0.279333957592035
MR-PCA	3-hydroxybutyrate (bhba)	HMDB0000011	dehydroepiandrosterone sulfate (dhea-s)	HMDB0001032	met-d-bOHbutyrate	M32425	8:8580720-9433358	-0.376704546615257	0.373230239869533	0.31282658536486
MR-PCA	3-hydroxybutyrate (bhba)	HMDB0000011	dehydroepiandrosterone sulfate (dhea-s)	HMDB0001032	met-d-bOHbutyrate	M32425	8:9546321-10530228	-0.77053055392701	0.53345354220938	0.148621085069665
MR-PCA	3-hydroxybutyrate (bhba)	HMDB0000011	dehydroepiandrosterone sulfate (dhea-s)	HMDB0001032	met-d-bOHbutyrate	M32425	8:10591858-11909109	-0.253080382611343	0.471427279252231	0.591379073836771
MR-PCA	3-hydroxybutyrate (bhba)	HMDB0000011	dehydroepiandrosterone sulfate (dhea-s)	HMDB0001032	met-d-bOHbutyrate	M32425	9:107339744-107915739	-0.360877347986375	0.381280687116325	0.343900070253298
MR-PCA	3-hydroxybutyrate (bhba)	HMDB0000011	dehydroepiandrosterone sulfate (dhea-s)	HMDB0001032	met-d-bOHbutyrate	M32425	10:113694271-114194271	-0.218804824359377	0.411732562104686	0.595124557654353
MR-PCA	3-hydroxybutyrate (bhba)	HMDB0000011	dehydroepiandrosterone sulfate (dhea-s)	HMDB0001032	met-d-bOHbutyrate	M32425	11:116451535-117240760	0.271449815698461	0.499208217492578	0.586606147916966
MR-PCA	3-hydroxybutyrate (bhba)	HMDB0000011	dehydroepiandrosterone sulfate (dhea-s)	HMDB0001032	met-d-bOHbutyrate	M32425	12:122375755-122875755	0.201197121965701	0.602614104112049	0.738474714512578
MR-PCA	3-hydroxybutyrate (bhba)	HMDB0000011	dehydroepiandrosterone sulfate (dhea-s)	HMDB0001032	met-d-bOHbutyrate	M32425	14:94393207-95094947	0.534429339598553	0.341420686404377	0.117510153733831
MR-PCA	3-hydroxybutyrate (bhba)	HMDB0000011	dehydroepiandrosterone sulfate (dhea-s)	HMDB0001032	met-d-bOHbutyrate	M32425	15:58430643-58980498	-1.0584970629162	0.364179752163391	0.003654692694715
MR-PCA	3-hydroxybutyrate (bhba)	HMDB0000011	dehydroepiandrosterone sulfate (dhea-s)	HMDB0001032	met-d-bOHbutyrate	M32425	16:71899923-73042963	0.302205443954335	0.370829877115503	0.415104580862264
MR-PCA	3-hydroxybutyrate (bhba)	HMDB0000011	dehydroepiandrosterone sulfate (dhea-s)	HMDB0001032	met-d-bOHbutyrate	M32425	19:45161941-45661941	-0.851512145826712	0.366689288724671	0.0202241828974
MR-PCA	cortisol	HMDB0000063	creatine	HMDB0000064	GCST90200378	GCST90200323	14:94554700-95054700	-0.117299245920147	0.0959717153193983	0.221621700772126
MR-PCA	aspartate	HMDB0000191	n-acetyl-aspartyl-glutamate (naag)	HMDB0001067	bioa_004	GCST90200684	2:211431243-211931243	0.262636080319185	0.275777377136862	0.340920436056204
MR-PCA	aspartate	HMDB0000191	n-acetyl-aspartyl-glutamate (naag)	HMDB0001067	bioa_004	GCST90200684	4:178111051-178611051	0.0216470195346789	0.110621657030928	0.844856580080023
MR-PCA	aspartate	HMDB0000191	n-acetyl-aspartyl-glutamate (naag)	HMDB0001067	bioa_004	GCST90200684	12:101969766-102469766	-0.117557358810067	0.16232311592739	0.468931771765822
MR-PCA	kynurenine	HMDB0000684	acetylphosphate	HMDB0001494	bioa_027	M15488	1:241473615-241973615	-0.0657841323281916	0.203228375325795	0.746168496991689
MR-PCA	kynurenine	HMDB0000684	acetylphosphate	HMDB0001494	bioa_027	M15488	5:131338151-131838151	-0.219476649360133	0.349045375792432	0.529485783214231
MR-PCA	kynurenine	HMDB0000684	acetylphosphate	HMDB0001494	bioa_027	M15488	5:176563404-177063404	0.239467368760946	0.319982549962039	0.454233191171314
MR-PCA	kynurenine	HMDB0000684	acetylphosphate	HMDB0001494	bioa_027	M15488	8:39556267-40056267	-0.204632473666085	0.167257328352612	0.221156403412236
MR-PCA	kynurenine	HMDB0000684	acetylphosphate	HMDB0001494	bioa_027	M15488	12:111111298-111611298	0.419981115288886	0.312588561606848	0.179091097219268
MR-PCA	kynurenine	HMDB0000684	acetylphosphate	HMDB0001494	bioa_027	M15488	12:111634608-113433486	-0.0361275564848158	0.14899365118936	0.808410457306234
MR-PCA	kynurenine	HMDB0000684	acetylphosphate	HMDB0001494	bioa_027	M15488	16:87568569-88128476	0.13881445430069	0.0844154313991632	0.100089401866361
MR-PCA	sphinganine-1-phosphate	HMDB0001383	4-hydroxy-2-oxoglutaric acid	HMDB0002070	GCST90199845	GCST90199897	3:56698451-57198451	0.149415636854298	0.0801385536940106	0.0622562425514141
MR-PCA	sphinganine-1-phosphate	HMDB0001383	4-hydroxy-2-oxoglutaric acid	HMDB0002070	GCST90199845	GCST90199897	17:74160792-74669333	-0.0779527123376026	0.085553507422122	0.3622124402918
MR-PCA	choline phosphate	HMDB0001565	caffeine	HMDB0001847	GCST90200363	M00569	1:21573292-22142120	0.0993458500766691	0.0717784845808116	0.166339568665863
MR-PCA	choline phosphate	HMDB0001565	caffeine	HMDB0001847	GCST90200363	M00569	22:24245541-24745541	-0.114915428565898	0.158815887591153	0.469325833006069
MR-PCA	mannose	HMDB0000169	glycerol 3-phosphate	HMDB0000126	M00584	M15365	2:27182547-28770083	-0.134591370177541	0.0566211998018285	0.0174517664767085
MR-PCA	cortisol	HMDB0000063	anthranilate	HMDB0001123	GCST90200378	GCST90200324	14:94554700-95054700	0.0589341598859615	0.114967859572081	0.608221202801888
MR-PCA	citrate	HMDB0000094	trans-urocanate	HMDB0000301	met-d-Citrate	GCST90200416	1:206967359-207467359	-0.122429947978459	0.270040814527402	0.650278218838838
MR-PCA	citrate	HMDB0000094	trans-urocanate	HMDB0000301	met-d-Citrate	GCST90200416	2:6909613-7409613	-0.337932189156431	0.330118662867651	0.305991717242724
MR-PCA	citrate	HMDB0000094	trans-urocanate	HMDB0000301	met-d-Citrate	GCST90200416	2:211290507-211790507	0.0242895747894011	0.385893005637472	0.949811251206362
MR-PCA	citrate	HMDB0000094	trans-urocanate	HMDB0000301	met-d-Citrate	GCST90200416	2:241907241-242693157	0.0743077818269891	0.395869690266131	0.851105808163733
MR-PCA	citrate	HMDB0000094	trans-urocanate	HMDB0000301	met-d-Citrate	GCST90200416	4:77164144-77664144	0.320675426230539	0.490493521392854	0.513252802329463
MR-PCA	citrate	HMDB0000094	trans-urocanate	HMDB0000301	met-d-Citrate	GCST90200416	5:14438417-15122542	-0.098416512254489	0.131752940256209	0.45507700366332
MR-PCA	citrate	HMDB0000094	trans-urocanate	HMDB0000301	met-d-Citrate	GCST90200416	5:43252947-44074677	-0.406868434561992	0.320739047589299	0.204607263916024
MR-PCA	citrate	HMDB0000094	trans-urocanate	HMDB0000301	met-d-Citrate	GCST90200416	5:176569252-177069252	-0.724561541982543	0.562772631068264	0.197925157693202
MR-PCA	citrate	HMDB0000094	trans-urocanate	HMDB0000301	met-d-Citrate	GCST90200416	6:18111878-18611878	0.131520907132307	0.355413937405708	0.711345278687557
MR-PCA	citrate	HMDB0000094	trans-urocanate	HMDB0000301	met-d-Citrate	GCST90200416	6:160159894-160659894	0.17013650773699	0.319658110023882	0.594556152941063
MR-PCA	citrate	HMDB0000094	trans-urocanate	HMDB0000301	met-d-Citrate	GCST90200416	7:72772933-73272933	-0.228351390488387	0.35157951554216	0.516014336441194
MR-PCA	citrate	HMDB0000094	trans-urocanate	HMDB0000301	met-d-Citrate	GCST90200416	8:126256694-126756694	0.646726939397423	0.346064019892456	0.0616496398375882
MR-PCA	citrate	HMDB0000094	trans-urocanate	HMDB0000301	met-d-Citrate	GCST90200416	9:95648531-96148531	-0.552205139111843	0.316907267762242	0.0814241774063627
MR-PCA	citrate	HMDB0000094	trans-urocanate	HMDB0000301	met-d-Citrate	GCST90200416	10:5959218-6459218	0.298585787245415	0.249833285580453	0.232032282408881
MR-PCA	citrate	HMDB0000094	trans-urocanate	HMDB0000301	met-d-Citrate	GCST90200416	10:64654071-65607438	0.582721759099142	0.382905306722474	0.1280484252845
MR-PCA	citrate	HMDB0000094	trans-urocanate	HMDB0000301	met-d-Citrate	GCST90200416	10:94589724-95089724	-0.7493720238679	0.390912045629697	0.0552400010844608
MR-PCA	citrate	HMDB0000094	trans-urocanate	HMDB0000301	met-d-Citrate	GCST90200416	11:61356683-61856683	0.0814628359446031	0.446066126777952	0.855092250277443
MR-PCA	citrate	HMDB0000094	trans-urocanate	HMDB0000301	met-d-Citrate	GCST90200416	12:20812570-21569526	-0.117705313772128	0.363473101279919	0.746062952437738
MR-PCA	citrate	HMDB0000094	trans-urocanate	HMDB0000301	met-d-Citrate	GCST90200416	12:120844110-121665390	-0.0559659889695997	0.308978002917921	0.856263496808428
MR-PCA	citrate	HMDB0000094	trans-urocanate	HMDB0000301	met-d-Citrate	GCST90200416	14:94594947-95094947	-0.0749630362451098	0.295549379827106	0.799773974888772
MR-PCA	citrate	HMDB0000094	trans-urocanate	HMDB0000301	met-d-Citrate	GCST90200416	14:102387585-102887585	1.15082951019002	0.47883464399043	0.0162435641949642
MR-PCA	citrate	HMDB0000094	trans-urocanate	HMDB0000301	met-d-Citrate	GCST90200416	15:42429423-42929423	0.142433668728107	0.454258735682675	0.753861431565947
MR-PCA	citrate	HMDB0000094	trans-urocanate	HMDB0000301	met-d-Citrate	GCST90200416	15:43028726-45186579	0.130069391643438	0.333982590263996	0.696943574740117
MR-PCA	citrate	HMDB0000094	trans-urocanate	HMDB0000301	met-d-Citrate	GCST90200416	16:58436602-58936602	0.321459215886098	0.434735306278546	0.459641897943688
MR-PCA	citrate	HMDB0000094	trans-urocanate	HMDB0000301	met-d-Citrate	GCST90200416	17:6092241-7020419	-0.000562910429221	0.0773794724997812	0.994195701202744
MR-PCA	citrate	HMDB0000094	trans-urocanate	HMDB0000301	met-d-Citrate	GCST90200416	17:57343504-58184169	0.643694474046616	0.415462090320577	0.12129859843352
MR-PCA	citrate	HMDB0000094	trans-urocanate	HMDB0000301	met-d-Citrate	GCST90200416	18:76910235-77410235	0.0258198666399193	0.328571999556493	0.937365052473441
MR-PCA	citrate	HMDB0000094	trans-urocanate	HMDB0000301	met-d-Citrate	GCST90200416	20:62104494-62604494	-0.32889928541311	0.407461888621267	0.41955685152728
MR-PCA	citrate	HMDB0000094	trans-urocanate	HMDB0000301	met-d-Citrate	GCST90200416	22:18883605-19740639	-0.226107533906269	0.183417437063774	0.217669685116377
MR-PCA	glycochenodeoxycholate	HMDB0000637	tryptophan	HMDB0000929	M32346	bioa_020	6:156877825-157377825	-0.0297240796051835	0.0781293615491604	0.703613647049807
MR-PCA	3-methyl-2-oxovalerate	HMDB0000491	creatinine	HMDB0000562	M15676	met-d-Creatinine	2:27480940-27980940	-0.0964268073577722	0.0425624653907292	0.0234797933838429
MR-PCA	3-methyl-2-oxovalerate	HMDB0000491	creatinine	HMDB0000562	M15676	met-d-Creatinine	4:88976422-89476422	0.0271107439516333	0.033822408982795	0.422806603071054
MR-PCA	creatinine	HMDB0000562	glutamine	HMDB0000641	met-d-Creatinine	bioa_006	1:62775942-63275942	-0.0027860092483645	0.160030014047951	0.986110096310428
MR-PCA	creatinine	HMDB0000562	glutamine	HMDB0000641	met-d-Creatinine	bioa_006	1:78344069-78844069	-0.0843098768775828	0.175355012449021	0.630661946144658
MR-PCA	creatinine	HMDB0000562	glutamine	HMDB0000641	met-d-Creatinine	bioa_006	1:150079982-151190625	0.211529446931163	0.132204566320846	0.109594991114391
MR-PCA	creatinine	HMDB0000562	glutamine	HMDB0000641	met-d-Creatinine	bioa_006	1:212502129-213002129	0.0357467954646275	0.147651060987162	0.808700192853802
MR-PCA	creatinine	HMDB0000562	glutamine	HMDB0000641	met-d-Creatinine	bioa_006	2:15538692-16038692	0.0521507271284105	0.157116845765504	0.739947247162626
MR-PCA	creatinine	HMDB0000562	glutamine	HMDB0000641	met-d-Creatinine	bioa_006	2:18426203-18926203	0.0683166019320628	0.156274828042878	0.661997645367631
MR-PCA	creatinine	HMDB0000562	glutamine	HMDB0000641	met-d-Creatinine	bioa_006	2:54331356-54831356	0.20276365650818	0.164978795092896	0.219061085562371
MR-PCA	creatinine	HMDB0000562	glutamine	HMDB0000641	met-d-Creatinine	bioa_006	2:73303397-74097901	-0.247751963090881	0.169832042009836	0.144618573612866
MR-PCA	creatinine	HMDB0000562	glutamine	HMDB0000641	met-d-Creatinine	bioa_006	2:121056440-121556440	0.229421471065318	0.143419668318595	0.109675942298877
MR-PCA	creatinine	HMDB0000562	glutamine	HMDB0000641	met-d-Creatinine	bioa_006	2:176734544-177234544	0.214040007892916	0.129177788901823	0.0975313521474858
MR-PCA	creatinine	HMDB0000562	glutamine	HMDB0000641	met-d-Creatinine	bioa_006	2:211293055-211793055	-0.222886505311387	0.133488410478209	0.094977389759715
MR-PCA	creatinine	HMDB0000562	glutamine	HMDB0000641	met-d-Creatinine	bioa_006	2:217394852-217894852	0.350866766149285	0.184264947050169	0.0568915931542775
MR-PCA	creatinine	HMDB0000562	glutamine	HMDB0000641	met-d-Creatinine	bioa_006	2:220108198-220608198	0.200024524946739	0.165357559271833	0.226413795987614
MR-PCA	creatinine	HMDB0000562	glutamine	HMDB0000641	met-d-Creatinine	bioa_006	3:38187471-38687471	-0.0070192201101224	0.166457009042113	0.966364480252757
MR-PCA	creatinine	HMDB0000562	glutamine	HMDB0000641	met-d-Creatinine	bioa_006	3:121465319-121965319	-0.230481029545962	0.194234501469386	0.235380620545558
MR-PCA	creatinine	HMDB0000562	glutamine	HMDB0000641	met-d-Creatinine	bioa_006	3:141462708-141962708	-0.403788185777654	0.149395441927835	0.0068755079138803
MR-PCA	creatinine	HMDB0000562	glutamine	HMDB0000641	met-d-Creatinine	bioa_006	3:185024780-185524780	-0.100952112185907	0.183822004630956	0.582879152161205
MR-PCA	creatinine	HMDB0000562	glutamine	HMDB0000641	met-d-Creatinine	bioa_006	4:76880934-77664144	-0.0329723372893171	0.0779996194645356	0.672496398371577
MR-PCA	creatinine	HMDB0000562	glutamine	HMDB0000641	met-d-Creatinine	bioa_006	4:103323863-104102802	-0.311691236685923	0.151234680560252	0.0393052101353671
MR-PCA	creatinine	HMDB0000562	glutamine	HMDB0000641	met-d-Creatinine	bioa_006	5:39144851-39644851	-0.0895536722158627	0.125233825878425	0.474552368631145
MR-PCA	creatinine	HMDB0000562	glutamine	HMDB0000641	met-d-Creatinine	bioa_006	5:53045546-53835870	0.321998113644453	0.106885324376128	0.0025905692828566
MR-PCA	creatinine	HMDB0000562	glutamine	HMDB0000641	met-d-Creatinine	bioa_006	5:176565124-177065124	-0.0338293669732341	0.108830699466213	0.755919239060025
MR-PCA	creatinine	HMDB0000562	glutamine	HMDB0000641	met-d-Creatinine	bioa_006	6:43556335-44056335	0.0097621830601741	0.137601803113586	0.943441394928896
MR-PCA	creatinine	HMDB0000562	glutamine	HMDB0000641	met-d-Creatinine	bioa_006	6:108750742-109250742	-0.208431914292846	0.152915716653145	0.17286645081853
MR-PCA	creatinine	HMDB0000562	glutamine	HMDB0000641	met-d-Creatinine	bioa_006	6:133547208-134047208	0.0218048966552094	0.144783556664895	0.88028857504842
MR-PCA	creatinine	HMDB0000562	glutamine	HMDB0000641	met-d-Creatinine	bioa_006	6:160418389-160927934	0.0603769328203608	0.0839091669647509	0.471801433259277
MR-PCA	creatinine	HMDB0000562	glutamine	HMDB0000641	met-d-Creatinine	bioa_006	7:25488956-25988956	-0.155134988515007	0.150863729235766	0.303803071349337
MR-PCA	creatinine	HMDB0000562	glutamine	HMDB0000641	met-d-Creatinine	bioa_006	7:76984640-77791673	0.151540921001943	0.168849137551458	0.3694559006951
MR-PCA	creatinine	HMDB0000562	glutamine	HMDB0000641	met-d-Creatinine	bioa_006	7:128492221-128992221	0.0976121288985726	0.174253767978445	0.575361938925706
MR-PCA	creatinine	HMDB0000562	glutamine	HMDB0000641	met-d-Creatinine	bioa_006	7:151165041-151665041	-0.10956651819979	0.0884910405099184	0.215654848538122
MR-PCA	creatinine	HMDB0000562	glutamine	HMDB0000641	met-d-Creatinine	bioa_006	7:155370831-155870831	-0.0088100778901384	0.128589193664686	0.945376984256731
MR-PCA	creatinine	HMDB0000562	glutamine	HMDB0000641	met-d-Creatinine	bioa_006	8:8031142-9250941	0.285867410957017	0.129233865582953	0.026965542022977
MR-PCA	creatinine	HMDB0000562	glutamine	HMDB0000641	met-d-Creatinine	bioa_006	8:10561829-11945872	-0.119274857490907	0.138830170590954	0.390262070335628
MR-PCA	creatinine	HMDB0000562	glutamine	HMDB0000641	met-d-Creatinine	bioa_006	8:19609539-20109539	0.204887963856589	0.142272370450373	0.149836080625322
MR-PCA	creatinine	HMDB0000562	glutamine	HMDB0000641	met-d-Creatinine	bioa_006	8:23527006-24027006	-0.200203224079246	0.152245793564393	0.188509890242136
MR-PCA	creatinine	HMDB0000562	glutamine	HMDB0000641	met-d-Creatinine	bioa_006	9:71184707-71684707	-0.0952380525603833	0.135519137411932	0.482202460951685
MR-PCA	creatinine	HMDB0000562	glutamine	HMDB0000641	met-d-Creatinine	bioa_006	10:52398454-52898454	-0.0706543051731896	0.155758155114306	0.650105633445586
MR-PCA	creatinine	HMDB0000562	glutamine	HMDB0000641	met-d-Creatinine	bioa_006	11:15629946-16129946	-0.0769011259177822	0.16642327740869	0.644022840761043
MR-PCA	creatinine	HMDB0000562	glutamine	HMDB0000641	met-d-Creatinine	bioa_006	11:30504837-31294673	0.028332928764031	0.131224954406553	0.829057017824347
MR-PCA	creatinine	HMDB0000562	glutamine	HMDB0000641	met-d-Creatinine	bioa_006	11:116373213-117240760	0.116414756828162	0.102105892372107	0.254229021120815
MR-PCA	creatinine	HMDB0000562	glutamine	HMDB0000641	met-d-Creatinine	bioa_006	15:41118334-41871842	0.366045619670038	0.144740699750438	0.0114396156082523
MR-PCA	creatinine	HMDB0000562	glutamine	HMDB0000641	met-d-Creatinine	bioa_006	15:45400360-46179051	0.0817926332294677	0.0938622601184611	0.383529623152013
MR-PCA	creatinine	HMDB0000562	glutamine	HMDB0000641	met-d-Creatinine	bioa_006	15:53700578-54200578	-0.245515837683736	0.148862121680238	0.0990895729981112
MR-PCA	creatinine	HMDB0000562	glutamine	HMDB0000641	met-d-Creatinine	bioa_006	15:76097375-76597375	-0.161246489094621	0.147150411945752	0.273169081806021
MR-PCA	creatinine	HMDB0000562	glutamine	HMDB0000641	met-d-Creatinine	bioa_006	16:20142332-21335139	-0.0901715126398988	0.0801807438247438	0.26075726175605
MR-PCA	creatinine	HMDB0000562	glutamine	HMDB0000641	met-d-Creatinine	bioa_006	16:89453424-89953424	-0.185934859877396	0.166966663024801	0.265448811303652
MR-PCA	creatinine	HMDB0000562	glutamine	HMDB0000641	met-d-Creatinine	bioa_006	17:19176536-19724875	0.0337874405618571	0.189943393086088	0.858815937103069
MR-PCA	creatinine	HMDB0000562	glutamine	HMDB0000641	met-d-Creatinine	bioa_006	17:37200083-37954217	0.0660546378929762	0.125963602034952	0.600004082968464
MR-PCA	creatinine	HMDB0000562	glutamine	HMDB0000641	met-d-Creatinine	bioa_006	17:58690466-59700441	-0.301075893840725	0.100682380131759	0.0027865488639371
MR-PCA	creatinine	HMDB0000562	glutamine	HMDB0000641	met-d-Creatinine	bioa_006	19:32940263-33709298	-0.233787990464534	0.141706289683603	0.0989824717661928
MR-PCA	creatinine	HMDB0000562	glutamine	HMDB0000641	met-d-Creatinine	bioa_006	20:32653904-33537782	0.504771749597373	0.160876614781718	0.0017031807743264
MR-PCA	creatinine	HMDB0000562	glutamine	HMDB0000641	met-d-Creatinine	bioa_006	22:38345240-38845240	0.123623398322416	0.155705711646045	0.427221367182277
MR-PCA	kynurenate	HMDB0000715	creatine	HMDB0000064	GCST90200454	M27718	1:241463402-241963402	-0.0007801678218272	0.0812304129653274	0.992336930624878
MR-PCA	kynurenate	HMDB0000715	creatine	HMDB0000064	GCST90200454	M27718	4:170711647-171211647	-0.160537072333816	0.124730849135584	0.198070621922865
MR-PCA	kynurenate	HMDB0000715	creatine	HMDB0000064	GCST90200454	M27718	16:58517848-59017848	0.0145501544419339	0.150724101255121	0.923095660207517
MR-PCA	glycohyocholate	HMDB0000138	glucose	HMDB0000122	GCST90199935	M20489	10:45742470-46242470	0.0712325821537391	0.162714167476362	0.661547668847226
MR-PCA	glycohyocholate	HMDB0000138	glucose	HMDB0000122	GCST90199935	M20489	17:28409010-28909010	0.0844963030901525	0.145232804079225	0.56070206422143
MR-PCA	phosphate	HMDB0001429	lactate	HMDB0000190	GCST90200393	met-d-Lactate	1:21570042-22070042	0.0332552858054172	0.0220204466157334	0.130992313833587
MR-PCA	hypotaurine	HMDB0000965	2-aminobutyrate	HMDB0000452	GCST90200379	GCST90200305	4:138793652-139293652	0.113213928887907	0.112133202023819	0.312668812038123
MR-PCA	hypotaurine	HMDB0000965	2-aminobutyrate	HMDB0000452	GCST90200379	GCST90200305	5:114821656-115321656	0.110835376055083	0.0951021313777402	0.243842856511879
MR-PCA	hypotaurine	HMDB0000965	2-aminobutyrate	HMDB0000452	GCST90200379	GCST90200305	19:47031255-47531255	-0.0632589656348313	0.114593179500705	0.580927244915427
MR-PCA	beta-alanine	HMDB0000056	valine	HMDB0000883	GCST90200361	M01649	3:30500404-31000404	-0.0690571174070189	0.0834758903693287	0.4080839243025
MR-PCA	tryptophan	HMDB0000929	isoleucine	HMDB0000172	GCST90200441	GCST90200399	4:156527528-157027528	0.310373904287015	0.0902243419969685	0.0005816625464301
MR-PCA	tryptophan	HMDB0000929	isoleucine	HMDB0000172	GCST90200441	GCST90200399	6:111301079-112053797	0.0930319356528088	0.0980652266536402	0.342786416567616
MR-PCA	urate	HMDB0000289	kynurenine	HMDB0000684	M01604	M15140	4:9676051-10553081	0.0698766542323836	0.048859499836417	0.152672559652315
MR-PCA	phenylpyruvate	HMDB0000205	3-hydroxybutyrate (bhba)	HMDB0000011	GCST90200365	GCST90200367	9:131315554-131815554	0.105176539146886	0.10363093708428	0.310146592782328
MR-PCA	phenylpyruvate	HMDB0000205	3-hydroxybutyrate (bhba)	HMDB0000011	GCST90200365	GCST90200367	16:58503995-59003995	-0.0037141431724768	0.0993720011586334	0.970185086103822
MR-PCA	glycine	HMDB0000123	methionine sulfoxide	HMDB0002005	bioa_008	GCST90199625	1:75967169-76725029	0.501325553508218	0.347069731875226	0.148611884525969
MR-PCA	glycine	HMDB0000123	methionine sulfoxide	HMDB0002005	bioa_008	GCST90199625	1:120004506-120504506	-0.677938528504781	0.389225612496173	0.0815500323439088
MR-PCA	glycine	HMDB0000123	methionine sulfoxide	HMDB0002005	bioa_008	GCST90199625	2:165258389-165758389	0.248460269234503	0.494780254011914	0.61555296321997
MR-PCA	glycine	HMDB0000123	methionine sulfoxide	HMDB0002005	bioa_008	GCST90199625	2:210575251-212439946	0.0058019608465899	0.0463241397014732	0.900327986961187
MR-PCA	glycine	HMDB0000123	methionine sulfoxide	HMDB0002005	bioa_008	GCST90199625	3:125660381-126160381	0.279093804986377	0.193848773232106	0.14993809254385
MR-PCA	glycine	HMDB0000123	methionine sulfoxide	HMDB0002005	bioa_008	GCST90199625	5:89976061-90476061	0.391055340551675	0.529475572747714	0.460167496419031
MR-PCA	glycine	HMDB0000123	methionine sulfoxide	HMDB0002005	bioa_008	GCST90199625	5:131494202-131994202	-0.406658004750929	0.482753464883177	0.399579757285878
MR-PCA	glycine	HMDB0000123	methionine sulfoxide	HMDB0002005	bioa_008	GCST90199625	6:160525578-161025578	-0.346073707183952	0.459197012199969	0.45105957089977
MR-PCA	glycine	HMDB0000123	methionine sulfoxide	HMDB0002005	bioa_008	GCST90199625	7:55797215-56297215	0.085247010536598	0.302426597369468	0.778038057938511
MR-PCA	glycine	HMDB0000123	methionine sulfoxide	HMDB0002005	bioa_008	GCST90199625	8:8933358-9433358	-0.105038950666884	0.266088581405178	0.693026058298748
MR-PCA	glycine	HMDB0000123	methionine sulfoxide	HMDB0002005	bioa_008	GCST90199625	8:126232077-126732077	0.379818884757145	0.309593218209508	0.21988571935186
MR-PCA	glycine	HMDB0000123	methionine sulfoxide	HMDB0002005	bioa_008	GCST90199625	9:5720079-6894932	0.10183457824548	0.175819177738007	0.562453806809017
MR-PCA	glycine	HMDB0000123	methionine sulfoxide	HMDB0002005	bioa_008	GCST90199625	10:64798306-65575478	-0.818603737637629	0.440831976385807	0.0633180100868301
MR-PCA	glycine	HMDB0000123	methionine sulfoxide	HMDB0002005	bioa_008	GCST90199625	12:46859387-47359387	0.641816339774445	0.380829939095619	0.0919288608734701
MR-PCA	glycine	HMDB0000123	methionine sulfoxide	HMDB0002005	bioa_008	GCST90199625	12:56611458-57111458	0.962482525617774	0.489732573030703	0.0493769039314286
MR-PCA	glycine	HMDB0000123	methionine sulfoxide	HMDB0002005	bioa_008	GCST90199625	15:58217095-58717095	0.785990643665762	0.420402078939683	0.0615370988379008
MR-PCA	glycine	HMDB0000123	methionine sulfoxide	HMDB0002005	bioa_008	GCST90199625	16:80861176-81361176	0.0844085234345267	0.225082409365598	0.707651810008511
MR-PCA	glycine	HMDB0000123	methionine sulfoxide	HMDB0002005	bioa_008	GCST90199625	17:45188952-45974996	-0.18410763943844	0.459837376621347	0.688879934882163
MR-PCA	glycine	HMDB0000123	methionine sulfoxide	HMDB0002005	bioa_008	GCST90199625	19:17984588-18484588	-0.0612470023186355	0.450741617009845	0.891915740657556
MR-PCA	creatine	HMDB0000064	methionine sulfoxide	HMDB0002005	GCST90200323	GCST90199625	2:211290507-211790507	-0.0847358136439888	0.073231421492318	0.247232980301088
MR-PCA	creatine	HMDB0000064	methionine sulfoxide	HMDB0002005	GCST90200323	GCST90199625	15:45404327-45904327	0.233998124997707	0.113676554078778	0.0395464312903687
MR-PCA	glycerophosphorylcholine (gpc)	HMDB0000086	glucose	HMDB0000122	GCST90199629	M20489	1:40156715-40656715	0.124068484763599	0.149289572579198	0.405940141504709
MR-PCA	glutamine	HMDB0000641	3-ureidopropionate	HMDB0000026	met-d-Gln	GCST90200283	1:213912734-214412734	0.104288712709244	0.3327639359094	0.753975653769922
MR-PCA	glutamine	HMDB0000641	3-ureidopropionate	HMDB0000026	met-d-Gln	GCST90200283	2:26939063-28767861	0.650937775852421	0.238064269939106	0.00625141420754
MR-PCA	glutamine	HMDB0000641	3-ureidopropionate	HMDB0000026	met-d-Gln	GCST90200283	2:190998205-192033792	-0.640167816204261	0.249320416508188	0.0102390184833991
MR-PCA	glutamine	HMDB0000641	3-ureidopropionate	HMDB0000026	met-d-Gln	GCST90200283	2:211168890-211668890	-0.223039419182632	0.371286010406649	0.548025621949848
MR-PCA	glutamine	HMDB0000641	3-ureidopropionate	HMDB0000026	met-d-Gln	GCST90200283	3:38941335-39441335	-0.717166684806983	0.536157590131229	0.18102547003379
MR-PCA	glutamine	HMDB0000641	3-ureidopropionate	HMDB0000026	met-d-Gln	GCST90200283	3:52085887-52937605	-0.3348689686616	0.53614681206828	0.532243819609252
MR-PCA	glutamine	HMDB0000641	3-ureidopropionate	HMDB0000026	met-d-Gln	GCST90200283	3:121763465-122263465	0.308447684771625	0.481386829363601	0.521686373217782
MR-PCA	glutamine	HMDB0000641	3-ureidopropionate	HMDB0000026	met-d-Gln	GCST90200283	3:159689586-160441236	0.0331470816617826	0.352778788826257	0.925140961518519
MR-PCA	glutamine	HMDB0000641	3-ureidopropionate	HMDB0000026	met-d-Gln	GCST90200283	4:17991903-18491903	0.634937602054658	0.388676789866581	0.102345463665993
MR-PCA	glutamine	HMDB0000641	3-ureidopropionate	HMDB0000026	met-d-Gln	GCST90200283	5:55611894-56111894	0.170475070209246	0.355678629145069	0.631728615391337
MR-PCA	glutamine	HMDB0000641	3-ureidopropionate	HMDB0000026	met-d-Gln	GCST90200283	5:127968645-128468645	-0.223632894407344	0.48676444971222	0.645927321697945
MR-PCA	glutamine	HMDB0000641	3-ureidopropionate	HMDB0000026	met-d-Gln	GCST90200283	5:174698943-175198943	-0.37192368514852	0.298405673866222	0.212628829052958
MR-PCA	glutamine	HMDB0000641	3-ureidopropionate	HMDB0000026	met-d-Gln	GCST90200283	6:20425792-20925792	-0.198769491358957	0.472699453940063	0.674121201297685
MR-PCA	glutamine	HMDB0000641	3-ureidopropionate	HMDB0000026	met-d-Gln	GCST90200283	6:56020405-56520405	-0.820324355200182	0.507555671108761	0.106045594292889
MR-PCA	glutamine	HMDB0000641	3-ureidopropionate	HMDB0000026	met-d-Gln	GCST90200283	6:126492728-127693092	-0.254735482485481	0.336745359486318	0.449371509910563
MR-PCA	glutamine	HMDB0000641	3-ureidopropionate	HMDB0000026	met-d-Gln	GCST90200283	6:131635614-132135614	-0.367278826337214	0.434349976473997	0.397785579225713
MR-PCA	glutamine	HMDB0000641	3-ureidopropionate	HMDB0000026	met-d-Gln	GCST90200283	7:1635600-2135600	0.327485863303661	0.654913064036643	0.617043542234555
MR-PCA	glutamine	HMDB0000641	3-ureidopropionate	HMDB0000026	met-d-Gln	GCST90200283	7:72772933-73272933	0.992329778326201	0.307437514933394	0.001247703192214
MR-PCA	glutamine	HMDB0000641	3-ureidopropionate	HMDB0000026	met-d-Gln	GCST90200283	8:17124777-17669461	0.242323762552379	0.303743271299893	0.424991566354642
MR-PCA	glutamine	HMDB0000641	3-ureidopropionate	HMDB0000026	met-d-Gln	GCST90200283	8:126231747-126731747	-0.0998965688929372	0.408681989965784	0.806893204928025
MR-PCA	glutamine	HMDB0000641	3-ureidopropionate	HMDB0000026	met-d-Gln	GCST90200283	9:4040541-4540541	0.405431839998815	0.343234182709911	0.237519088625232
MR-PCA	glutamine	HMDB0000641	3-ureidopropionate	HMDB0000026	met-d-Gln	GCST90200283	9:21884172-22384172	-0.731047966158453	0.389769117160779	0.0607112805821504
MR-PCA	glutamine	HMDB0000641	3-ureidopropionate	HMDB0000026	met-d-Gln	GCST90200283	10:22676227-23176227	-0.419970051809296	0.573981408361053	0.464364613808894
MR-PCA	glutamine	HMDB0000641	3-ureidopropionate	HMDB0000026	met-d-Gln	GCST90200283	10:98828483-99609412	-0.0908376687578789	0.199277369581243	0.648508384656286
MR-PCA	glutamine	HMDB0000641	3-ureidopropionate	HMDB0000026	met-d-Gln	GCST90200283	10:114535278-115035278	-0.361893211626242	0.510230258318114	0.478154270774181
MR-PCA	glutamine	HMDB0000641	3-ureidopropionate	HMDB0000026	met-d-Gln	GCST90200283	11:8005408-8505408	0.248732873741617	0.261778279421735	0.342027808615542
MR-PCA	glutamine	HMDB0000641	3-ureidopropionate	HMDB0000026	met-d-Gln	GCST90200283	11:73860169-74360169	-0.195631935579126	0.537019533038614	0.715639951103201
MR-PCA	glutamine	HMDB0000641	3-ureidopropionate	HMDB0000026	met-d-Gln	GCST90200283	12:4051876-4551876	-0.191877438505534	0.376697114885388	0.610494334639002
MR-PCA	glutamine	HMDB0000641	3-ureidopropionate	HMDB0000026	met-d-Gln	GCST90200283	12:46377388-47736079	-0.449172137134535	0.213887908371274	0.035725744506846
MR-PCA	glutamine	HMDB0000641	3-ureidopropionate	HMDB0000026	met-d-Gln	GCST90200283	12:55949170-57674145	0.0146011885161462	0.0834553180062907	0.861112513335632
MR-PCA	glutamine	HMDB0000641	3-ureidopropionate	HMDB0000026	met-d-Gln	GCST90200283	12:57753270-58582050	0.0115929979847088	0.286851280619395	0.967762540006994
MR-PCA	glutamine	HMDB0000641	3-ureidopropionate	HMDB0000026	met-d-Gln	GCST90200283	12:59330993-60240767	0.535884822927379	0.27192210212938	0.0487548603462185
MR-PCA	glutamine	HMDB0000641	3-ureidopropionate	HMDB0000026	met-d-Gln	GCST90200283	14:21242229-21782312	-0.0750393163236287	0.223566158708176	0.737137057402526
MR-PCA	glutamine	HMDB0000641	3-ureidopropionate	HMDB0000026	met-d-Gln	GCST90200283	14:74940531-75440531	0.437995642506208	0.495699199448158	0.376916721969683
MR-PCA	glutamine	HMDB0000641	3-ureidopropionate	HMDB0000026	met-d-Gln	GCST90200283	14:94594947-95094947	0.296682243789047	0.320086568891508	0.353988185673588
MR-PCA	glutamine	HMDB0000641	3-ureidopropionate	HMDB0000026	met-d-Gln	GCST90200283	14:100545139-101045139	-0.414871939881917	0.404137873358703	0.304627505417842
MR-PCA	glutamine	HMDB0000641	3-ureidopropionate	HMDB0000026	met-d-Gln	GCST90200283	16:70118909-70618909	-0.304003150210756	0.525383816043981	0.562838455976575
MR-PCA	glutamine	HMDB0000641	3-ureidopropionate	HMDB0000026	met-d-Gln	GCST90200283	17:6935779-7435779	-0.294430091966583	0.335042791919206	0.379518650615825
MR-PCA	glutamine	HMDB0000641	3-ureidopropionate	HMDB0000026	met-d-Gln	GCST90200283	17:25345818-25845818	-0.0077962528870446	0.455694492361643	0.986350051470921
MR-PCA	glutamine	HMDB0000641	3-ureidopropionate	HMDB0000026	met-d-Gln	GCST90200283	18:31306350-31806350	-0.189057362131745	0.517700797412318	0.714972166228097
MR-PCA	glutamine	HMDB0000641	3-ureidopropionate	HMDB0000026	met-d-Gln	GCST90200283	22:44074730-44574730	1.56225168762302	0.441765558240217	0.0004056479528771
MR-PCA	kynurenine	HMDB0000684	phenylethylamine	HMDB0012275	GCST90199636	bioa_015	1:241463402-241963402	-0.0007798491333381	0.0842027905083942	0.992610450506928
MR-PCA	kynurenine	HMDB0000684	phenylethylamine	HMDB0012275	GCST90199636	bioa_015	8:39554593-40054593	-0.118747020926839	0.12586253099218	0.34544258905276
MR-PCA	kynurenine	HMDB0000684	phenylethylamine	HMDB0012275	GCST90199636	bioa_015	12:111809557-113090766	0.151201430417896	0.128335359873809	0.238727102314008
MR-PCA	kynurenine	HMDB0000684	phenylethylamine	HMDB0012275	GCST90199636	bioa_015	16:87568373-88128072	-0.0154574290723469	0.0680414759906481	0.820286446546341
MR-PCA	acetone	HMDB0001659	n-formylanthranilic acid	HMDB0004089	met-d-Acetone	GCST90199960	1:120074995-120574995	-0.404626359934503	0.412882524343692	0.327084341988135
MR-PCA	acetone	HMDB0001659	n-formylanthranilic acid	HMDB0004089	met-d-Acetone	GCST90199960	5:41206969-43455198	-0.192159507946854	0.244849438384386	0.432566843665019
MR-PCA	acetone	HMDB0001659	n-formylanthranilic acid	HMDB0004089	met-d-Acetone	GCST90199960	6:166522838-167022838	-0.121085511850982	0.299274349811388	0.685773745070673
MR-PCA	acetone	HMDB0001659	n-formylanthranilic acid	HMDB0004089	met-d-Acetone	GCST90199960	8:126241733-126741733	-0.633711812694172	0.343604039474102	0.065138209531291
MR-PCA	acetone	HMDB0001659	n-formylanthranilic acid	HMDB0004089	met-d-Acetone	GCST90199960	10:135065795-135607239	0.178171086106356	0.319248638661826	0.576779478103918
MR-PCA	acetone	HMDB0001659	n-formylanthranilic acid	HMDB0004089	met-d-Acetone	GCST90199960	11:116461180-116961180	-0.91058191182888	0.648194725168809	0.160081694345484
MR-PCA	acetone	HMDB0001659	n-formylanthranilic acid	HMDB0004089	met-d-Acetone	GCST90199960	12:122365033-122865033	0.430164926587817	0.47196769627509	0.362069512045213
MR-PCA	acetone	HMDB0001659	n-formylanthranilic acid	HMDB0004089	met-d-Acetone	GCST90199960	12:123068455-124007504	0.100193109430874	0.417088594459284	0.810159547599634
MR-PCA	acetone	HMDB0001659	n-formylanthranilic acid	HMDB0004089	met-d-Acetone	GCST90199960	13:42058883-42558883	0.0426890143925964	0.439490555307777	0.922620813787704
MR-PCA	acetone	HMDB0001659	n-formylanthranilic acid	HMDB0004089	met-d-Acetone	GCST90199960	17:6935779-7435779	0.204712228307183	0.350797633615062	0.559514918119943
MR-PCA	acetone	HMDB0001659	n-formylanthranilic acid	HMDB0004089	met-d-Acetone	GCST90199960	19:45929043-46429043	0.164331025148253	0.421813054277714	0.696845222906734
MR-PCA	tyrosine	HMDB0000158	tyrosine	HMDB0000158	M01299	GCST90200427	1:154514715-155014715	0.001370487017122	0.144081210374539	0.992410711015336
MR-PCA	tyrosine	HMDB0000158	tyrosine	HMDB0000158	M01299	GCST90200427	6:111242119-112061922	1.00137783955014	0.117555756291988	1.6188095193856302e-17
MR-PCA	tyrosine	HMDB0000158	tyrosine	HMDB0000158	M01299	GCST90200427	16:71357384-72149586	0.438339888061973	0.122845388350464	0.0003594089019211
MR-PCA	tyrosine	HMDB0000158	cystine	HMDB0000192	M01299	GCST90200382	1:154514715-155014715	0.284741334565632	0.144728258800842	0.0491347598389681
MR-PCA	tyrosine	HMDB0000158	cystine	HMDB0000192	M01299	GCST90200382	6:111242119-112061922	0.124681468645615	0.118396387100998	0.292302000807521
MR-PCA	tyrosine	HMDB0000158	cystine	HMDB0000192	M01299	GCST90200382	16:71357384-72149586	-0.0127365499674819	0.12343224492549	0.917814898688374
MR-PCA	retinol (vitamin a)	HMDB0000305	caffeine	HMDB0001847	GCST90200405	M00569	18:28939457-29439457	0.073492315093981	0.15827403655815	0.642407116622998
MR-PCA	glycine	HMDB0000123	methionine sulfoxide	HMDB0002005	met-d-Gly	GCST90199625	1:11606378-12106378	0.146025088703373	0.51068110052509	0.774922674556358
MR-PCA	glycine	HMDB0000123	methionine sulfoxide	HMDB0002005	met-d-Gly	GCST90199625	1:75982013-76482013	0.339106863448889	0.33528465410949	0.311825072145651
MR-PCA	glycine	HMDB0000123	methionine sulfoxide	HMDB0002005	met-d-Gly	GCST90199625	1:120004506-120504506	0.119620969277616	0.375041589689303	0.749761487837453
MR-PCA	glycine	HMDB0000123	methionine sulfoxide	HMDB0002005	met-d-Gly	GCST90199625	1:151589838-152089838	-0.523382034854507	0.596923844588125	0.380595999972976
MR-PCA	glycine	HMDB0000123	methionine sulfoxide	HMDB0002005	met-d-Gly	GCST90199625	2:165276338-165776338	-0.0931553292157681	0.445122701848413	0.834229575788561
MR-PCA	glycine	HMDB0000123	methionine sulfoxide	HMDB0002005	met-d-Gly	GCST90199625	2:208538752-212979649	-0.0074093255312638	0.0327844352730364	0.821200396426272
MR-PCA	glycine	HMDB0000123	methionine sulfoxide	HMDB0002005	met-d-Gly	GCST90199625	2:226790540-227290540	-0.463281770345994	0.449034691086256	0.302199445437821
MR-PCA	glycine	HMDB0000123	methionine sulfoxide	HMDB0002005	met-d-Gly	GCST90199625	3:12110357-12610357	0.0692214825699626	0.405526779902207	0.864463422217192
MR-PCA	glycine	HMDB0000123	methionine sulfoxide	HMDB0002005	met-d-Gly	GCST90199625	3:48534270-49826414	0.106546767850185	0.391520885957097	0.785517763883674
MR-PCA	glycine	HMDB0000123	methionine sulfoxide	HMDB0002005	met-d-Gly	GCST90199625	3:125116791-126249375	0.371309718579375	0.147006398433402	0.011543303664012
MR-PCA	glycine	HMDB0000123	methionine sulfoxide	HMDB0002005	met-d-Gly	GCST90199625	4:102676923-103438709	-0.0933515346440551	0.398239675911745	0.8146663603336
MR-PCA	glycine	HMDB0000123	methionine sulfoxide	HMDB0002005	met-d-Gly	GCST90199625	5:90005685-90505685	-0.143523659052746	0.463700853325564	0.756927688688099
MR-PCA	glycine	HMDB0000123	methionine sulfoxide	HMDB0002005	met-d-Gly	GCST90199625	5:131427047-131927047	0.348647653996	0.581401786449555	0.548727968653844
MR-PCA	glycine	HMDB0000123	methionine sulfoxide	HMDB0002005	met-d-Gly	GCST90199625	6:131620261-132120261	-0.241913399320618	0.69869013123382	0.729163508633314
MR-PCA	glycine	HMDB0000123	methionine sulfoxide	HMDB0002005	met-d-Gly	GCST90199625	6:160518860-161018860	-0.258782914262241	0.450781884909906	0.565916594115397
MR-PCA	glycine	HMDB0000123	methionine sulfoxide	HMDB0002005	met-d-Gly	GCST90199625	7:55560073-56715237	0.200416582752903	0.235625410754266	0.395006663309703
MR-PCA	glycine	HMDB0000123	methionine sulfoxide	HMDB0002005	met-d-Gly	GCST90199625	8:8915380-9434231	-0.0895284172494059	0.223425661172268	0.688635227534677
MR-PCA	glycine	HMDB0000123	methionine sulfoxide	HMDB0002005	met-d-Gly	GCST90199625	8:17169461-17669461	0.50517602768072	0.313060292303472	0.106599006578546
MR-PCA	glycine	HMDB0000123	methionine sulfoxide	HMDB0002005	met-d-Gly	GCST90199625	8:126212070-126756694	0.268216825760997	0.249421835068697	0.282216164648593
MR-PCA	glycine	HMDB0000123	methionine sulfoxide	HMDB0002005	met-d-Gly	GCST90199625	9:5668443-7086536	0.0358370914538676	0.170374601417905	0.833400037823678
MR-PCA	glycine	HMDB0000123	methionine sulfoxide	HMDB0002005	met-d-Gly	GCST90199625	11:8005408-8505408	0.276656044110588	0.30306605302152	0.361317623127573
MR-PCA	glycine	HMDB0000123	methionine sulfoxide	HMDB0002005	met-d-Gly	GCST90199625	12:115016-615016	0.838765149281892	0.399473585908804	0.0357573415470641
MR-PCA	glycine	HMDB0000123	methionine sulfoxide	HMDB0002005	met-d-Gly	GCST90199625	12:21136493-21636493	0.168716826753255	0.466273788768887	0.717471087619418
MR-PCA	glycine	HMDB0000123	methionine sulfoxide	HMDB0002005	met-d-Gly	GCST90199625	12:46468358-47667420	0.479901282690717	0.262777782182262	0.0678106889920731
MR-PCA	glycine	HMDB0000123	methionine sulfoxide	HMDB0002005	met-d-Gly	GCST90199625	12:56615338-57115338	0.741151141698977	0.345141644241035	0.0317628392722068
MR-PCA	glycine	HMDB0000123	methionine sulfoxide	HMDB0002005	met-d-Gly	GCST90199625	12:57516305-58016305	0.150775782179266	0.397509747199027	0.704464473787238
MR-PCA	glycine	HMDB0000123	methionine sulfoxide	HMDB0002005	met-d-Gly	GCST90199625	12:59343804-59843804	0.449198546586841	0.448798666200359	0.316879507292925
MR-PCA	glycine	HMDB0000123	methionine sulfoxide	HMDB0002005	met-d-Gly	GCST90199625	13:50472895-50972895	-0.137797666278746	0.433839692460964	0.75077057285446
MR-PCA	glycine	HMDB0000123	methionine sulfoxide	HMDB0002005	met-d-Gly	GCST90199625	14:100551720-101051720	-0.378265238161249	0.442192750677925	0.392312774113678
MR-PCA	glycine	HMDB0000123	methionine sulfoxide	HMDB0002005	met-d-Gly	GCST90199625	15:42451374-42951374	-0.0591072089065537	0.514260383989089	0.908495576845637
MR-PCA	glycine	HMDB0000123	methionine sulfoxide	HMDB0002005	met-d-Gly	GCST90199625	15:43028726-44613739	-0.286930137539008	0.470263367481388	0.541763935274163
MR-PCA	glycine	HMDB0000123	methionine sulfoxide	HMDB0002005	met-d-Gly	GCST90199625	15:58180763-58713267	0.494029133597481	0.305946819036445	0.106363777411421
MR-PCA	glycine	HMDB0000123	methionine sulfoxide	HMDB0002005	met-d-Gly	GCST90199625	16:79678196-80178196	0.502244559480794	0.541641803911135	0.353789850942828
MR-PCA	glycine	HMDB0000123	methionine sulfoxide	HMDB0002005	met-d-Gly	GCST90199625	16:80626853-81422810	0.0699498346567789	0.167514813888958	0.676258593221596
MR-PCA	glycine	HMDB0000123	methionine sulfoxide	HMDB0002005	met-d-Gly	GCST90199625	17:45235982-45996386	-0.181490532325083	0.408066570615653	0.656495250745674
MR-PCA	glycine	HMDB0000123	methionine sulfoxide	HMDB0002005	met-d-Gly	GCST90199625	19:17984588-18484588	-0.0537858724312815	0.453634103855752	0.905618694635744
MR-PCA	methionine	HMDB0000696	tryptophan	HMDB0000929	M01302	bioa_020	1:213396566-213896566	0.139406810828945	0.062840330944802	0.0265255974801175
MR-PCA	betaine	HMDB0000043	phenylethylamine	HMDB0012275	GCST90200425	bioa_015	2:211290507-211790507	0.0473488847061609	0.103232374466681	0.646476089672485
MR-PCA	betaine	HMDB0000043	phenylethylamine	HMDB0012275	GCST90200425	bioa_015	5:78081434-78907016	0.0023454913563939	0.0591993737465114	0.968395918384508
MR-PCA	betaine	HMDB0000043	phenylethylamine	HMDB0012275	GCST90200425	bioa_015	6:160264283-160825366	-0.0437946178164584	0.0733387209139879	0.55040359127945
MR-PCA	betaine	HMDB0000043	phenylethylamine	HMDB0012275	GCST90200425	bioa_015	12:68601-568601	0.0042305090348348	0.0663971275650848	0.949196968239381
MR-PCA	betaine	HMDB0000043	phenylethylamine	HMDB0012275	GCST90200425	bioa_015	17:17178278-17678278	-0.292426782942592	0.110670096028222	0.0082338077836063
MR-PCA	betaine	HMDB0000043	phenylethylamine	HMDB0012275	GCST90200425	bioa_015	21:44165982-44665982	-0.0546545559514753	0.11702089298411	0.640464424343304
MR-PCA	5-oxoproline	HMDB0000267	acetoacetate	HMDB0000060	M01494	met-d-Acetoacetate	8:144903138-145403138	-0.0239395198769574	0.012350511234159	0.0525814598638194
MR-PCA	beta-alanine	HMDB0000056	n-acetylornithine	HMDB0003357	GCST90200361	M15630	3:30500404-31000404	0.0041169262287103	0.0847127272356033	0.961239126579912
MR-PCA	glutamine	HMDB0000641	alpha-tocopherol	HMDB0001893	GCST90200419	M01561	12:56335248-57115338	0.121155313156538	0.0719275200942956	0.0921027843222068
MR-PCA	3-(4-hydroxyphenyl)lactate	HMDB0000755	glycohyocholate	HMDB0000138	GCST90200371	GCST90199935	6:111301079-111801079	0.0244364582509739	0.139381166265798	0.86082733955095
MR-PCA	3-(4-hydroxyphenyl)lactate	HMDB0000755	glycohyocholate	HMDB0000138	GCST90200371	GCST90199935	17:79941425-80441425	0.0873713460345922	0.0999989127285609	0.382269144060281
MR-PCA	alanine	HMDB0000161	glycine	HMDB0000123	met-d-Ala	bioa_008	1:206970800-207470800	-0.091967539858107	0.106849107047693	0.389390334258541
MR-PCA	alanine	HMDB0000161	glycine	HMDB0000123	met-d-Ala	bioa_008	2:27480940-28253616	-0.207704728118888	0.0991709067673406	0.0362233028476291
MR-PCA	alanine	HMDB0000161	glycine	HMDB0000123	met-d-Ala	bioa_008	2:64970910-65916674	0.002877349359528	0.0863861253035332	0.973428971473394
MR-PCA	alanine	HMDB0000161	glycine	HMDB0000123	met-d-Ala	bioa_008	3:122879946-123379946	-0.140060137290642	0.171079372297179	0.412966085570398
MR-PCA	alanine	HMDB0000161	glycine	HMDB0000123	met-d-Ala	bioa_008	3:159754026-160551365	0.0825994258233227	0.140582230341731	0.556832773745714
MR-PCA	alanine	HMDB0000161	glycine	HMDB0000123	met-d-Ala	bioa_008	4:88958565-89458565	0.0434689767247004	0.157795542623999	0.782950114987964
MR-PCA	alanine	HMDB0000161	glycine	HMDB0000123	met-d-Ala	bioa_008	5:35692098-36469710	-0.0230860278233183	0.157425227881203	0.883410200622763
MR-PCA	alanine	HMDB0000161	glycine	HMDB0000123	met-d-Ala	bioa_008	6:20453952-20953952	0.40056230780198	0.139630398627261	0.0041211975895087
MR-PCA	alanine	HMDB0000161	glycine	HMDB0000123	met-d-Ala	bioa_008	8:17128898-17669461	0.261528239632789	0.117877130526518	0.0265104619392968
MR-PCA	alanine	HMDB0000161	glycine	HMDB0000123	met-d-Ala	bioa_008	8:49725746-50225746	0.0943350469281943	0.180935449348432	0.602106229362685
MR-PCA	alanine	HMDB0000161	glycine	HMDB0000123	met-d-Ala	bioa_008	8:117935733-118435733	0.0756044008380189	0.142298080187489	0.595203938612836
MR-PCA	alanine	HMDB0000161	glycine	HMDB0000123	met-d-Ala	bioa_008	8:145497920-145997920	-0.339178449259515	0.159187974118883	0.0331156088444155
MR-PCA	alanine	HMDB0000161	glycine	HMDB0000123	met-d-Ala	bioa_008	9:4033137-4533137	0.341975831021284	0.143536336047719	0.0171953659158732
MR-PCA	alanine	HMDB0000161	glycine	HMDB0000123	met-d-Ala	bioa_008	11:8005408-8505408	0.295229647784066	0.127890073240342	0.0209733351952499
MR-PCA	alanine	HMDB0000161	glycine	HMDB0000123	met-d-Ala	bioa_008	12:46544011-47796599	0.577437684098682	0.0743275630324173	7.92187497348521e-15
MR-PCA	alanine	HMDB0000161	glycine	HMDB0000123	met-d-Ala	bioa_008	12:56610577-57110577	0.452696143976106	0.0769938941181432	4.11167320957342e-09
MR-PCA	alanine	HMDB0000161	glycine	HMDB0000123	met-d-Ala	bioa_008	12:59740767-60240767	0.190847052186442	0.129613993560937	0.140905797053751
MR-PCA	alanine	HMDB0000161	glycine	HMDB0000123	met-d-Ala	bioa_008	12:122367989-122867989	-0.0712525983233285	0.150702732431003	0.636354233895964
MR-PCA	alanine	HMDB0000161	glycine	HMDB0000123	met-d-Ala	bioa_008	16:69383883-70933639	-0.133577869532017	0.080512976962129	0.0970986725619742
MR-PCA	alanine	HMDB0000161	glycine	HMDB0000123	met-d-Ala	bioa_008	17:79391534-79891534	-0.189827650375792	0.161538138145865	0.239944349114024
MR-PCA	alanine	HMDB0000161	glycine	HMDB0000123	met-d-Ala	bioa_008	21:32796216-33296216	0.270026390424981	0.195747675152597	0.16775249483744
MR-PCA	alanine	HMDB0000161	glycine	HMDB0000123	met-d-Ala	bioa_008	22:18934095-19434095	0.286762947645682	0.192948896809612	0.1372230793609
MR-PCA	3-methyl-2-oxobutyrate	HMDB0000019	1,7-dimethylurate	HMDB0011103	GCST90199677	GCST90199756	4:88953670-89453670	-0.0579661260293361	0.090028457831529	0.519663317876004
MR-PCA	1-methylxanthine	HMDB0010738	4-methyl-2-oxopentanoate	HMDB0000695	GCST90199763	GCST90199655	8:18005709-18505709	0.0169764867405618	0.0536681804534141	0.751757257771455
MR-PCA	1-methylxanthine	HMDB0010738	4-methyl-2-oxopentanoate	HMDB0000695	GCST90199763	GCST90199655	15:74275585-74775585	0.0095711538207362	0.0932257398791319	0.918227718447277
MR-PCA	1-methylxanthine	HMDB0010738	4-methyl-2-oxopentanoate	HMDB0000695	GCST90199763	GCST90199655	15:74777880-75599999	-0.0072320368907584	0.0935108283617059	0.938353841309469
MR-PCA	glycerophosphoethanolamine	HMDB0000114	creatinine	HMDB0000562	GCST90199808	met-d-Creatinine	1:40156715-40656715	0.0350418884811496	0.0378927815852895	0.355088567700352
MR-PCA	glycerophosphoethanolamine	HMDB0000114	creatinine	HMDB0000562	GCST90199808	met-d-Creatinine	22:24208096-24708096	0.0521951429383007	0.030691654150598	0.0890125168747879
MR-PCA	1-methylnicotinamide	HMDB0000699	taurine	HMDB0000251	GCST90200406	bioa_034	6:160317928-160817928	0.0637698615304672	0.0508573171986243	0.209879273576783
MR-PCA	4-methyl-2-oxopentanoate	HMDB0000695	1-stearoyl-2-oleoyl-gps (18:0/18:1)	HMDB0010163	M22116	GCST90199652	4:88976422-89476422	0.0924475949468957	0.12788403623417	0.469740241808435
MR-PCA	4-methyl-2-oxopentanoate	HMDB0000695	1-stearoyl-2-oleoyl-gps (18:0/18:1)	HMDB0010163	M22116	GCST90199652	13:48209901-48709901	-0.0858369953492105	0.178629401061584	0.63084974373137
MR-PCA	acetylphosphate	HMDB0001494	3-(4-hydroxyphenyl)lactate	HMDB0000755	M15488	M32197	1:109564880-110064880	-0.197325962845994	0.143497706719242	0.169095548723395
MR-PCA	acetylphosphate	HMDB0001494	3-(4-hydroxyphenyl)lactate	HMDB0000755	M15488	M32197	6:96128415-96628415	-0.263756874823359	0.258638111198535	0.307827488352777
MR-PCA	leucine	HMDB0000687	oleamide	HMDB0002117	met-d-Leu	M32458	2:27480940-28253616	-0.868064645956131	0.364465561452275	0.0172307453178453
MR-PCA	leucine	HMDB0000687	oleamide	HMDB0002117	met-d-Leu	M32458	2:64975088-65475088	0.197649293402399	0.536123155803042	0.712378204349105
MR-PCA	leucine	HMDB0000687	oleamide	HMDB0002117	met-d-Leu	M32458	2:165251927-165751927	-1.1996699399154	0.494918671160076	0.0153517089032078
MR-PCA	leucine	HMDB0000687	oleamide	HMDB0002117	met-d-Leu	M32458	3:135548658-136048658	0.220565831652515	0.667304598470182	0.740997668683121
MR-PCA	leucine	HMDB0000687	oleamide	HMDB0002117	met-d-Leu	M32458	4:88670985-89475171	-0.184186577207794	0.195168486981209	0.3453070607259
MR-PCA	leucine	HMDB0000687	oleamide	HMDB0002117	met-d-Leu	M32458	8:76204025-76704025	-1.09515927878778	0.628890485653812	0.0816108736718901
MR-PCA	leucine	HMDB0000687	oleamide	HMDB0002117	met-d-Leu	M32458	12:56220625-57115338	0.131618005290198	0.44639485933507	0.768111068447366
MR-PCA	leucine	HMDB0000687	oleamide	HMDB0002117	met-d-Leu	M32458	12:111660219-112160219	0.325900782512598	0.61286122304701	0.594885789218446
MR-PCA	leucine	HMDB0000687	oleamide	HMDB0002117	met-d-Leu	M32458	16:69315747-70908300	-0.156344501597632	0.268101298049348	0.559789239695079
MR-PCA	leucine	HMDB0000687	oleamide	HMDB0002117	met-d-Leu	M32458	16:71899923-72399923	-0.583813808264202	0.409112558974042	0.153572717744691
MR-PCA	leucine	HMDB0000687	oleamide	HMDB0002117	met-d-Leu	M32458	19:49054215-49554215	0.387620721682003	0.505818383849358	0.443483594895996
MR-PCA	leucine	HMDB0000687	oleamide	HMDB0002117	met-d-Leu	M32458	22:18665282-19165282	-0.269092771531369	0.49617653149265	0.587589313992357
MR-PCA	citrate	HMDB0000094	glycerophosphorylcholine (gpc)	HMDB0000086	M01564	GCST90199629	5:14625868-15125868	-0.0539402647239362	0.121383167280027	0.656767794233309
MR-PCA	citrate	HMDB0000094	glycerophosphorylcholine (gpc)	HMDB0000086	M01564	GCST90199629	17:6345930-6933878	0.0794241426715194	0.0832974489038064	0.340336643325967
MR-PCA	5,6-dihydrothymine	HMDB0000079	glutamate	HMDB0000148	GCST90200339	M32322	22:50721854-51221854	0.0047371093134023	0.146692441371201	0.974238552922044
MR-PCA	urate	HMDB0000289	cytidine	HMDB0000089	M01604	GCST90200429	4:9676051-10553081	0.0457205819817826	0.0483942103971117	0.344784923041183
MR-PCA	arachidonate (20:4n6)	HMDB0001043	alpha-ketoglutarate	HMDB0000208	GCST90200358	M33453	11:61052244-62029047	0.0171243657674664	0.0591788776195327	0.772301172725006
MR-PCA	urate	HMDB0000289	isoleucine	HMDB0000172	GCST90200307	M01125	4:9672167-10439135	0.0148989320321825	0.0603070141610158	0.804868448357984
MR-PCA	urate	HMDB0000289	isoleucine	HMDB0000172	GCST90200307	M01125	4:88802323-89302323	0.0823877723650643	0.137037089661111	0.547701564803339
MR-PCA	4-acetamidobutanoate	HMDB0003681	beta-citrylglutamate	HMDB0241915	GCST90200311	GCST90199911	8:18005709-18505709	-0.0548028025652388	0.058034337799508	0.345007762255827
MR-PCA	4-acetamidobutanoate	HMDB0003681	beta-citrylglutamate	HMDB0241915	GCST90200311	GCST90199911	22:50435332-50935332	0.0103023297244733	0.113187797676906	0.927476865131629
MR-PCA	alpha-ketoglutaramate*	HMDB0001552	phenylalanine	HMDB0000159	GCST90199885	GCST90200396	3:99879368-100379368	-0.0127838434533447	0.0674546269103731	0.849687110513263
MR-PCA	3-methyl-2-oxobutyrate	HMDB0000019	ornithine	HMDB0000214	M21047	M01493	4:88976422-89476422	0.0348367614309725	0.143141509267198	0.807716550536685
MR-PCA	2-oxoarginine*	HMDB0004225	theobromine	HMDB0002825	GCST90199903	GCST90199644	4:102938709-103438709	-0.244734713533379	0.133329025374614	0.0664213280537575
MR-PCA	2-oxoarginine*	HMDB0004225	theobromine	HMDB0002825	GCST90199903	GCST90199644	6:160310824-160819068	0.130477713504782	0.0738970667345814	0.0774515019698311
MR-PCA	serine	HMDB0000187	3-methyl-2-oxovalerate	HMDB0000491	M32315	GCST90199631	1:119966025-120466025	-0.0128406871845008	0.0762386188599177	0.866246900894803
MR-PCA	serine	HMDB0000187	3-methyl-2-oxovalerate	HMDB0000491	M32315	GCST90199631	2:211323559-211823559	0.162144535864515	0.092404687148637	0.0793068739691521
MR-PCA	serine	HMDB0000187	3-methyl-2-oxovalerate	HMDB0000491	M32315	GCST90199631	7:55822010-56322010	0.0637914859077314	0.135336269017385	0.63738693508156
MR-PCA	glycochenodeoxycholate	HMDB0000637	hydroxy-n6,n6,n6-trimethyllysine*	HMDB01422	M32346	GCST90200240	6:156877825-157377825	-0.0500082922705325	0.151867720964172	0.741937644334617
MR-PCA	tyrosine	HMDB0000158	acetoacetate	HMDB0000060	bioa_021	GCST90200318	4:99820973-100320973	0.108436596609969	0.603056524172443	0.857300426957048
MR-PCA	tyrosine	HMDB0000158	acetoacetate	HMDB0000060	bioa_021	GCST90200318	6:111242119-112017012	0.0910807701225342	0.154274604617248	0.554935355361495
MR-PCA	tyrosine	HMDB0000158	acetoacetate	HMDB0000060	bioa_021	GCST90200318	6:112114361-112614361	-0.245118068495909	0.437695152045443	0.575465750053405
MR-PCA	tyrosine	HMDB0000158	acetoacetate	HMDB0000060	bioa_021	GCST90200318	7:27926305-28426305	-0.0115418499172689	0.513081112989505	0.982052960055811
MR-PCA	tyrosine	HMDB0000158	acetoacetate	HMDB0000060	bioa_021	GCST90200318	10:64816186-65575478	0.350382061796652	0.628753565981685	0.577346704769889
MR-PCA	tyrosine	HMDB0000158	acetoacetate	HMDB0000060	bioa_021	GCST90200318	11:61310081-61810081	0.990524375837999	0.479070281251937	0.0386779148713025
MR-PCA	tyrosine	HMDB0000158	acetoacetate	HMDB0000060	bioa_021	GCST90200318	12:46678393-47435518	0.51690287531874	0.431462386647896	0.230907149577987
MR-PCA	tyrosine	HMDB0000158	acetoacetate	HMDB0000060	bioa_021	GCST90200318	12:56615040-57115040	-0.0820036167263636	0.388291840906573	0.832738485428268
MR-PCA	tyrosine	HMDB0000158	acetoacetate	HMDB0000060	bioa_021	GCST90200318	12:57594049-58094049	0.946531259838797	0.542604468207165	0.0810855032379129
MR-PCA	tyrosine	HMDB0000158	acetoacetate	HMDB0000060	bioa_021	GCST90200318	12:59727701-60227701	0.477341836088307	0.46994172698529	0.309749944522629
MR-PCA	tyrosine	HMDB0000158	acetoacetate	HMDB0000060	bioa_021	GCST90200318	12:120845172-121674861	-0.375906863012859	0.432645710658973	0.384925846161324
MR-PCA	tyrosine	HMDB0000158	acetoacetate	HMDB0000060	bioa_021	GCST90200318	12:122092964-122592964	-0.0905916620663186	0.490965713216619	0.853607665876595
MR-PCA	tyrosine	HMDB0000158	acetoacetate	HMDB0000060	bioa_021	GCST90200318	15:60649639-61149639	0.370709161802591	0.582072276272634	0.524204163276729
MR-PCA	tyrosine	HMDB0000158	acetoacetate	HMDB0000060	bioa_021	GCST90200318	16:71153235-72438683	0.256431989258145	0.211845391120389	0.226099503179201
MR-PCA	ornithine	HMDB0000214	acetone	HMDB0001659	bioa_014	met-d-Acetone	2:219037276-219805573	0.0489853913522868	0.0705044221758326	0.487190259783428
MR-PCA	ornithine	HMDB0000214	acetone	HMDB0001659	bioa_014	met-d-Acetone	4:144415809-145209327	0.0326161457101385	0.0710189523833056	0.64604765413616
MR-PCA	ornithine	HMDB0000214	acetone	HMDB0001659	bioa_014	met-d-Acetone	6:131638147-132138147	0.0126050280467736	0.0606199026290314	0.835279352048076
MR-PCA	ornithine	HMDB0000214	acetone	HMDB0001659	bioa_014	met-d-Acetone	9:135887106-136387106	0.119180632264618	0.0681247873605141	0.0802139667156272
MR-PCA	ornithine	HMDB0000214	acetone	HMDB0001659	bioa_014	met-d-Acetone	10:97138162-97638162	0.116595404988254	0.0771901841819874	0.130917105680888
MR-PCA	ornithine	HMDB0000214	acetone	HMDB0001659	bioa_014	met-d-Acetone	12:46964292-47464292	0.0091156030667234	0.0568681749990671	0.872649819948551
MR-PCA	ornithine	HMDB0000214	acetone	HMDB0001659	bioa_014	met-d-Acetone	12:132819894-133319894	0.0803120020936694	0.0734207634829437	0.274016588963404
MR-PCA	ornithine	HMDB0000214	acetone	HMDB0001659	bioa_014	met-d-Acetone	16:68152686-68652686	0.226009610804126	0.0749270210021973	0.0025579845067996
MR-PCA	ornithine	HMDB0000214	acetone	HMDB0001659	bioa_014	met-d-Acetone	19:12789284-13289284	-0.0420873095217559	0.0685444842623006	0.53920572343318
MR-PCA	sphinganine-1-phosphate	HMDB0001383	cholesterol	HMDB0000067	GCST90199845	M00063	17:74160792-74669333	0.0024222653659218	0.124585770665963	0.984488064963429
MR-PCA	cystine	HMDB0000192	dehydroepiandrosterone sulfate (dhea-s)	HMDB0001032	M31454	M32425	22:24745202-25245202	0.0493698657937616	0.0631071888758065	0.434027934356834
MR-PCA	creatinine	HMDB0000562	alpha-ketoglutarate	HMDB0000208	GCST90200366	GCST90200455	16:20142332-20642332	-0.088989953414886	0.102450699121352	0.385059138999726
MR-PCA	histidine	HMDB0000177	glycine	HMDB0000123	bioa_009	M32338	2:27492603-27992603	0.86375431094866	0.382791615699335	0.0240417818118335
MR-PCA	histidine	HMDB0000177	glycine	HMDB0000123	bioa_009	M32338	2:211331245-211831245	-7.14352874234463	0.374363470953695	3.57726956537308e-81
MR-PCA	histidine	HMDB0000177	glycine	HMDB0000123	bioa_009	M32338	3:186208322-186708322	1.01262419519223	0.323573286188165	0.001751011327177
MR-PCA	histidine	HMDB0000177	glycine	HMDB0000123	bioa_009	M32338	4:186893802-187393802	0.339845704429079	0.256500233239993	0.185193269811701
MR-PCA	histidine	HMDB0000177	glycine	HMDB0000123	bioa_009	M32338	8:145389726-145889726	-0.314536895335517	0.546754236402136	0.565101799256845
MR-PCA	histidine	HMDB0000177	glycine	HMDB0000123	bioa_009	M32338	9:135904304-136404304	0.243982392638736	0.432320972247122	0.572512730129809
MR-PCA	histidine	HMDB0000177	glycine	HMDB0000123	bioa_009	M32338	12:56615040-57115040	0.267336916082599	0.413282267174127	0.517720756854359
MR-PCA	histidine	HMDB0000177	glycine	HMDB0000123	bioa_009	M32338	12:96083535-96730076	0.0480907822603536	0.158477019196835	0.761542470927892
MR-PCA	histidine	HMDB0000177	glycine	HMDB0000123	bioa_009	M32338	14:21229605-21729605	-0.0567237710480866	0.24160365672195	0.814379284302815
MR-PCA	histidine	HMDB0000177	glycine	HMDB0000123	bioa_009	M32338	15:58473939-58973939	-0.0546618162072581	0.384289686832926	0.886889510269448
MR-PCA	sphinganine	HMDB0000269	tyrosine	HMDB0000158	GCST90200374	GCST90200427	3:56598999-57098999	0.0870175031042638	0.0817981769758661	0.287415974253432
MR-PCA	phenylpyruvate	HMDB0000205	spermidine	HMDB0001257	GCST90200365	GCST90200423	9:131315554-131815554	-0.139249031337427	0.11008315434571	0.205891384314859
MR-PCA	phenylpyruvate	HMDB0000205	spermidine	HMDB0001257	GCST90200365	GCST90200423	16:58503995-59003995	0.0856905735994058	0.105566805204432	0.416952932710494
MR-PCA	3-aminoisobutyrate	HMDB0002166	glucose	HMDB0000122	GCST90200310	GCST90200440	3:66115384-66615384	-0.186324685337513	0.155350191324484	0.230378287150484
MR-PCA	3-aminoisobutyrate	HMDB0002166	glucose	HMDB0000122	GCST90200310	GCST90200440	5:34511619-35593952	-0.015780958856804	0.026696893090439	0.554442745221684
MR-PCA	3-aminoisobutyrate	HMDB0002166	glucose	HMDB0000122	GCST90200310	GCST90200440	5:35822024-36322024	0.10163683948932	0.0864221181784894	0.239574399808245
MR-PCA	3-aminoisobutyrate	HMDB0002166	glucose	HMDB0000122	GCST90200310	GCST90200440	12:89320-602261	-0.0876542423866982	0.0710095782799781	0.217053789599188
MR-PCA	3-methyl-2-oxobutyrate	HMDB0000019	phosphate	HMDB0001429	M21047	M11438	4:88976422-89476422	0.0552614664859174	0.142809818200263	0.698786965340209
MR-PCA	paraxanthine	HMDB0001860	1-methylxanthine	HMDB0010738	GCST90199654	GCST90199763	19:41091229-41591229	0.308209741536514	0.09285223783254	0.000902249466091
MR-PCA	4-acetamidobutanoate	HMDB0003681	isoleucine	HMDB0000172	M01558	met-d-Ile	8:18010431-18510431	0.0305729352280564	0.0158420579433885	0.0536243331879387
MR-PCA	4-acetamidobutanoate	HMDB0003681	isoleucine	HMDB0000172	M01558	met-d-Ile	18:22536478-23036478	-0.0092686242484433	0.0403487709158505	0.81831504218376
MR-PCA	glycerol 3-phosphate	HMDB0000126	3-ureidopropionate	HMDB0000026	GCST90199638	GCST90200283	1:20921386-22251981	0.0623920896363058	0.0479953184471195	0.193613997239786
MR-PCA	glycerol 3-phosphate	HMDB0000126	3-ureidopropionate	HMDB0000026	GCST90199638	GCST90200283	20:5231344-5731344	-0.0080462678747675	0.0809296952262182	0.920802473024712
MR-PCA	choline	HMDB0000097	choline phosphate	HMDB0001565	GCST90200327	GCST90200363	2:211290507-211790507	0.117220348862513	0.14305201897316	0.412544182717487
MR-PCA	choline	HMDB0000097	choline phosphate	HMDB0001565	GCST90200327	GCST90200363	17:17175631-17675631	0.171340148916357	0.0917887102466296	0.0619462894210845
MR-PCA	leucine	HMDB0000687	lactate	HMDB0000190	met-d-Leu	met-d-Lactate	1:100446185-100946185	-0.106738343692323	0.132485354473042	0.420438079169395
MR-PCA	leucine	HMDB0000687	lactate	HMDB0000190	met-d-Leu	met-d-Lactate	2:27480940-28253616	0.492684640427043	0.0903982905186939	5.03261105518437e-08
MR-PCA	leucine	HMDB0000687	lactate	HMDB0000190	met-d-Leu	met-d-Lactate	2:64975088-65475088	0.0593535846859837	0.116583637524587	0.610676992606066
MR-PCA	leucine	HMDB0000687	lactate	HMDB0000190	met-d-Leu	met-d-Lactate	2:165251927-165751927	0.0919898131846583	0.115546123996075	0.425956088956902
MR-PCA	leucine	HMDB0000687	lactate	HMDB0000190	met-d-Leu	met-d-Lactate	3:136107693-136607693	0.0351967612297631	0.154814211755752	0.820152851119427
MR-PCA	leucine	HMDB0000687	lactate	HMDB0000190	met-d-Leu	met-d-Lactate	4:86953335-87453335	-0.0511539321499482	0.0970051929470702	0.597963129445542
MR-PCA	leucine	HMDB0000687	lactate	HMDB0000190	met-d-Leu	met-d-Lactate	4:87663610-88163610	-0.0088409425537497	0.105882211189684	0.933455645077288
MR-PCA	leucine	HMDB0000687	lactate	HMDB0000190	met-d-Leu	met-d-Lactate	4:88670985-89475171	0.0008765535775804	0.0413326434640912	0.983080294743705
MR-PCA	leucine	HMDB0000687	lactate	HMDB0000190	met-d-Leu	met-d-Lactate	8:76204025-76704025	0.0781090674742165	0.112709338949264	0.488301224214653
MR-PCA	leucine	HMDB0000687	lactate	HMDB0000190	met-d-Leu	met-d-Lactate	12:56220625-57115338	0.0744083556275985	0.0807463866946153	0.35678582018648
MR-PCA	leucine	HMDB0000687	lactate	HMDB0000190	met-d-Leu	met-d-Lactate	12:111660219-112160219	1.29146330559523	0.160997166132524	1.04332024199516e-15
MR-PCA	leucine	HMDB0000687	lactate	HMDB0000190	met-d-Leu	met-d-Lactate	16:69315747-70908300	-0.0491085650715615	0.0603489064646529	0.41579157900247
MR-PCA	leucine	HMDB0000687	lactate	HMDB0000190	met-d-Leu	met-d-Lactate	16:71899923-72399923	0.0337093152449141	0.0906465321533199	0.709984801570991
MR-PCA	leucine	HMDB0000687	lactate	HMDB0000190	met-d-Leu	met-d-Lactate	17:6935779-7435779	0.308830795868397	0.0801790864965685	0.0001172707479892
MR-PCA	leucine	HMDB0000687	lactate	HMDB0000190	met-d-Leu	met-d-Lactate	19:13901809-14401809	0.191403012852542	0.092325335438383	0.0381595879705662
MR-PCA	leucine	HMDB0000687	lactate	HMDB0000190	met-d-Leu	met-d-Lactate	19:49054215-49554215	-0.0489638372678835	0.089645795883831	0.58493380582404
MR-PCA	leucine	HMDB0000687	lactate	HMDB0000190	met-d-Leu	met-d-Lactate	22:18665282-19165282	-0.222813711678176	0.0968809215036713	0.0214554769402745
MR-PCA	threonine	HMDB0000167	glucose	HMDB0000122	GCST90200432	met-d-Glucose	2:27589369-28089369	0.0826291229349827	0.0278619060799856	0.003020277585151
MR-PCA	threonine	HMDB0000167	glucose	HMDB0000122	GCST90200432	met-d-Glucose	2:211290507-211790507	-0.0089683896688707	0.0316884024739962	0.77716300554693
MR-PCA	threonine	HMDB0000167	glucose	HMDB0000122	GCST90200432	met-d-Glucose	12:46938082-47438082	-0.0110602239310847	0.026381262726542	0.675036770870052
MR-PCA	threonine	HMDB0000167	glucose	HMDB0000122	GCST90200432	met-d-Glucose	14:100594368-101094368	-0.0344284312664533	0.0283939944500506	0.225311436349626
MR-PCA	sphingosine 1-phosphate	HMDB0000277	threonine	HMDB0000167	GCST90199657	M01284	17:74160792-74684003	0.238755685491064	0.150529012766633	0.112714188473959
MR-PCA	choline phosphate	HMDB0001565	7-methylxanthine	HMDB0001991	GCST90200363	M34390	1:21573292-22142120	0.047481275149745	0.0826272104972268	0.565531724465454
MR-PCA	choline phosphate	HMDB0001565	7-methylxanthine	HMDB0001991	GCST90200363	M34390	22:24245541-24745541	0.366117415931016	0.181589786031027	0.0437813175237678
MR-PCA	glutamine	HMDB0000641	beta-citrylglutamate	HMDB0241915	M00053	GCST90199911	12:56615040-57115040	-0.0337137555805243	0.107165739106462	0.753069531070346
MR-PCA	alanine	HMDB0000161	asparagine	HMDB0000168	M32339	M34283	2:27480940-27980940	-0.440716658988014	0.126330045360636	0.000485533255057
MR-PCA	alanine	HMDB0000161	asparagine	HMDB0000168	M32339	M34283	12:46962370-47462370	0.104416044184909	0.158214375890259	0.509275910410077
MR-PCA	beta-citrylglutamate	HMDB0241915	3-hydroxybutyrate (bhba)	HMDB0000011	GCST90199911	M00542	3:183486882-183986882	-0.140816476601088	0.114597874678059	0.219151356278037
MR-PCA	beta-citrylglutamate	HMDB0241915	3-hydroxybutyrate (bhba)	HMDB0000011	GCST90199911	M00542	11:88203934-92094388	0.011248388402223	0.0336036219369444	0.737823200511215
MR-PCA	sarcosine	HMDB0000271	arginine	HMDB0000517	bioa_031	M01638	6:42690673-43190673	-0.448187978296893	0.238109655059276	0.0597986145046012
MR-PCA	sarcosine	HMDB0000271	arginine	HMDB0000517	bioa_031	M01638	9:136282183-136851769	0.0833453519465415	0.111194247128581	0.453527377915888
MR-PCA	glycine	HMDB0000123	2-oxoarginine*	HMDB0004225	bioa_008	GCST90199903	1:75967169-76725029	0.713272950744434	0.34745853694828	0.0400891677531963
MR-PCA	glycine	HMDB0000123	2-oxoarginine*	HMDB0004225	bioa_008	GCST90199903	1:120004506-120504506	-0.306577500496651	0.389751196017109	0.431517246638294
MR-PCA	glycine	HMDB0000123	2-oxoarginine*	HMDB0004225	bioa_008	GCST90199903	2:165258389-165758389	0.291484215896527	0.495381565443525	0.556261531105204
MR-PCA	glycine	HMDB0000123	2-oxoarginine*	HMDB0004225	bioa_008	GCST90199903	2:210575251-212439946	-0.0340898964079483	0.0463794569503556	0.462326421416987
MR-PCA	glycine	HMDB0000123	2-oxoarginine*	HMDB0004225	bioa_008	GCST90199903	3:125660381-126160381	0.129577932159739	0.194092757123274	0.504383669594061
MR-PCA	glycine	HMDB0000123	2-oxoarginine*	HMDB0004225	bioa_008	GCST90199903	5:89976061-90476061	-0.757732722075887	0.530029281751577	0.152830305511559
MR-PCA	glycine	HMDB0000123	2-oxoarginine*	HMDB0004225	bioa_008	GCST90199903	5:131494202-131994202	-0.209473237369301	0.483342754596489	0.66473549020519
MR-PCA	glycine	HMDB0000123	2-oxoarginine*	HMDB0004225	bioa_008	GCST90199903	6:160525578-161025578	0.265152088228538	0.459749414600189	0.564120675241962
MR-PCA	glycine	HMDB0000123	2-oxoarginine*	HMDB0004225	bioa_008	GCST90199903	7:55797215-56297215	0.118083615397519	0.302799613919089	0.696556655046988
MR-PCA	glycine	HMDB0000123	2-oxoarginine*	HMDB0004225	bioa_008	GCST90199903	8:8933358-9433358	0.28972196569849	0.266380484914743	0.276760870611556
MR-PCA	glycine	HMDB0000123	2-oxoarginine*	HMDB0004225	bioa_008	GCST90199903	8:126232077-126732077	0.827555853996218	0.309870677260168	0.0075704734999064
MR-PCA	glycine	HMDB0000123	2-oxoarginine*	HMDB0004225	bioa_008	GCST90199903	9:5720079-6894932	0.0323391358067131	0.176027132533733	0.854235654126961
MR-PCA	glycine	HMDB0000123	2-oxoarginine*	HMDB0004225	bioa_008	GCST90199903	10:64798306-65575478	-0.464387036753892	0.441356336198419	0.292716218135163
MR-PCA	glycine	HMDB0000123	2-oxoarginine*	HMDB0004225	bioa_008	GCST90199903	12:46859387-47359387	-0.179725379128934	0.381321559562038	0.637410547115784
MR-PCA	glycine	HMDB0000123	2-oxoarginine*	HMDB0004225	bioa_008	GCST90199903	12:56611458-57111458	-0.915181107996264	0.490393367952495	0.0620108210680231
MR-PCA	glycine	HMDB0000123	2-oxoarginine*	HMDB0004225	bioa_008	GCST90199903	15:58217095-58717095	0.166051860892694	0.420940586203264	0.693228060811145
MR-PCA	glycine	HMDB0000123	2-oxoarginine*	HMDB0004225	bioa_008	GCST90199903	16:80861176-81361176	-0.0323182353604737	0.225349864177598	0.885963542475727
MR-PCA	glycine	HMDB0000123	2-oxoarginine*	HMDB0004225	bioa_008	GCST90199903	17:45188952-45974996	-0.319802425278497	0.460392102795165	0.487286854010825
MR-PCA	glycine	HMDB0000123	2-oxoarginine*	HMDB0004225	bioa_008	GCST90199903	19:17984588-18484588	0.165487851077292	0.451290587314927	0.713843479829781
MR-PCA	citrulline	HMDB0000904	arginine	HMDB0000517	bioa_005	GCST90200372	2:211099261-211599261	0.349658598260487	0.167086956022361	0.0363782285088216
MR-PCA	citrulline	HMDB0000904	arginine	HMDB0000517	bioa_005	GCST90200372	8:10310878-10810878	-0.177052580651258	0.214579463020309	0.4093067091964
MR-PCA	citrulline	HMDB0000904	arginine	HMDB0000517	bioa_005	GCST90200372	8:11437159-11937159	-0.057968457474666	0.239097466855092	0.808433839382744
MR-PCA	citrulline	HMDB0000904	arginine	HMDB0000517	bioa_005	GCST90200372	9:133044244-133627617	-0.0606797184080603	0.127689782942009	0.634635867638552
MR-PCA	citrulline	HMDB0000904	arginine	HMDB0000517	bioa_005	GCST90200372	10:97138579-97638579	0.559759123099851	0.266207925308795	0.0354907802597449
MR-PCA	citrulline	HMDB0000904	arginine	HMDB0000517	bioa_005	GCST90200372	17:9542768-10042768	0.280784834147213	0.211444444729641	0.184199025632705
MR-PCA	creatine	HMDB0000064	valine	HMDB0000883	GCST90200323	met-d-Val	2:211290507-211790507	-0.0901132019793852	0.0196008031913621	4.27746686841533e-06
MR-PCA	creatine	HMDB0000064	valine	HMDB0000883	GCST90200323	met-d-Val	15:45404327-45904327	-0.0597015523207484	0.03037943342477	0.0493915138283267
MR-PCA	alpha-ketoglutarate	HMDB0000208	3-hydroxybutyrate (bhba)	HMDB0000011	GCST90200455	M00542	20:44931392-45517926	-0.0054499954310766	0.0983345119152862	0.955801458247957
MR-PCA	1-(1-enyl-stearoyl)-2-arachidonoyl-gpe (p-18:0/20:4)*	HMDB0005779	inosine 5'-monophosphate (imp)	HMDB0000175	GCST90200058	GCST90200395	11:61307803-62000560	-0.0805067609714703	0.0744017725673474	0.27922838256742
MR-PCA	1-(1-enyl-stearoyl)-2-arachidonoyl-gpe (p-18:0/20:4)*	HMDB0005779	inosine 5'-monophosphate (imp)	HMDB0000175	GCST90200058	GCST90200395	19:45162079-45662079	-0.0492050625313794	0.114205181545861	0.666578968846542
MR-PCA	1-(1-enyl-stearoyl)-2-arachidonoyl-gpe (p-18:0/20:4)*	HMDB0005779	inosine 5'-monophosphate (imp)	HMDB0000175	GCST90200058	GCST90200395	19:55491205-55991205	0.0481548887603038	0.113785297527133	0.672143250401678
MR-PCA	methionine	HMDB0000696	4-methyl-2-oxopentanoate	HMDB0000695	bioa_013	GCST90199655	5:89993899-90493899	-0.244724734831456	0.228444407249795	0.284049826263762
MR-PCA	methionine	HMDB0000696	4-methyl-2-oxopentanoate	HMDB0000695	bioa_013	GCST90199655	12:46900176-47464292	0.0860530097963807	0.198523206961948	0.664676446692359
MR-PCA	methionine	HMDB0000696	4-methyl-2-oxopentanoate	HMDB0000695	bioa_013	GCST90199655	12:56615040-57115040	0.308235967631297	0.320516399745395	0.336207618409245
MR-PCA	n-acetylglucosaminylasparagine	HMDB0000489	aspartate	HMDB0000191	GCST90200316	M15996	4:178111987-178611987	-0.492902760513542	0.112835100441738	1.25191042587309e-05
MR-PCA	n-acetylglucosaminylasparagine	HMDB0000489	aspartate	HMDB0000191	GCST90200316	M15996	6:167457759-167966043	0.0359732796923916	0.0420635261219284	0.392433170524992
MR-PCA	serine	HMDB0000187	glycine	HMDB0000123	bioa_018	met-d-Gly	1:11610843-12110843	-0.453214038227433	0.0743005745557523	1.0624245971400701e-09
MR-PCA	serine	HMDB0000187	glycine	HMDB0000123	bioa_018	met-d-Gly	1:119427250-120522606	0.166253702148086	0.0221877156042293	6.729033229835632e-14
MR-PCA	serine	HMDB0000187	glycine	HMDB0000123	bioa_018	met-d-Gly	2:27480940-27980940	0.181714576187495	0.0522565206877798	0.0005063831521614
MR-PCA	serine	HMDB0000187	glycine	HMDB0000123	bioa_018	met-d-Gly	2:211315692-212076215	3.02941284735534	0.0414680450168755	0.0
MR-PCA	serine	HMDB0000187	glycine	HMDB0000123	bioa_018	met-d-Gly	3:125660381-126160381	-1.13625177044952	0.0548304308744941	2.14810042607558e-95
MR-PCA	serine	HMDB0000187	glycine	HMDB0000123	bioa_018	met-d-Gly	7:55551853-56922308	0.450816025262204	0.029134221409202	5.2166726865145605e-54
MR-PCA	serine	HMDB0000187	glycine	HMDB0000123	bioa_018	met-d-Gly	8:126232621-126732621	0.888422210429428	0.210803973130915	2.50390739664402e-05
MR-PCA	serine	HMDB0000187	glycine	HMDB0000123	bioa_018	met-d-Gly	10:65065800-65565800	0.287816630060781	0.0837364514205654	0.0005878210562571
MR-PCA	aspartate	HMDB0000191	theobromine	HMDB0002825	GCST90200370	M18392	3:56598999-57098999	-0.130532651665094	0.0974649970535299	0.1804804372703
MR-PCA	oleamide	HMDB0002117	pyruvate	HMDB0000243	M32458	met-d-Pyruvate	12:21138621-21638621	-0.0296924055120469	0.023521016712863	0.206812932026477
MR-PCA	oleamide	HMDB0002117	pyruvate	HMDB0000243	M32458	met-d-Pyruvate	19:15740431-16240431	-0.0007959240936927	0.0338906367018629	0.981263344828754
MR-PCA	arachidonate (20:4n6)	HMDB0001043	glycerophosphoethanolamine	HMDB0000114	GCST90200358	GCST90199808	11:61052244-62029047	0.097921381585753	0.0487621471748248	0.0446280608249435
MR-PCA	arginine	HMDB0000517	taurine	HMDB0000251	bioa_002	bioa_034	2:24182937-24682937	-0.119044015212833	0.188258252383534	0.527161983149748
MR-PCA	arginine	HMDB0000517	taurine	HMDB0000251	bioa_002	bioa_034	2:211333022-211833022	0.0785354150906402	0.120653846758021	0.515101270102435
MR-PCA	arginine	HMDB0000517	taurine	HMDB0000251	bioa_002	bioa_034	2:219037276-219788019	0.0836547286342445	0.162861616814137	0.607493026378815
MR-PCA	arginine	HMDB0000517	taurine	HMDB0000251	bioa_002	bioa_034	4:144583533-145083533	-0.252495419372763	0.135234557744159	0.0618886810270726
MR-PCA	arginine	HMDB0000517	taurine	HMDB0000251	bioa_002	bioa_034	5:177386199-177886199	0.0424022274304884	0.143371548231858	0.767420519505893
MR-PCA	arginine	HMDB0000517	taurine	HMDB0000251	bioa_002	bioa_034	6:131339506-132265729	-0.0805283515675258	0.0797328206898829	0.312506090039143
MR-PCA	arginine	HMDB0000517	taurine	HMDB0000251	bioa_002	bioa_034	6:135177817-135677817	-0.280983384033363	0.177335458940458	0.113085944982594
MR-PCA	arginine	HMDB0000517	taurine	HMDB0000251	bioa_002	bioa_034	6:139590693-140090693	0.0025222232802248	0.139899357783697	0.98561584534099
MR-PCA	arginine	HMDB0000517	taurine	HMDB0000251	bioa_002	bioa_034	10:99898951-100398951	-0.15708894986326	0.200325437036	0.432941092357979
MR-PCA	arginine	HMDB0000517	taurine	HMDB0000251	bioa_002	bioa_034	12:46680313-47435518	0.376238157327105	0.154894785004712	0.0151408762053
MR-PCA	arginine	HMDB0000517	taurine	HMDB0000251	bioa_002	bioa_034	16:68076200-68576200	0.155258843776516	0.168800716271619	0.35768983942144
MR-PCA	arginine	HMDB0000517	taurine	HMDB0000251	bioa_002	bioa_034	19:12757458-13257458	0.0395333015074449	0.097917637052576	0.686403661201807
MR-PCA	tyrosine	HMDB0000158	ornithine	HMDB0000214	GCST90200427	bioa_014	6:111308006-112158646	0.0507273692284641	0.0567921174443227	0.371743950748216
MR-PCA	tyrosine	HMDB0000158	3-hydroxybutyrate (bhba)	HMDB0000011	GCST90200427	M00542	6:111308006-112158646	0.126849128035049	0.116312877249503	0.275455348125695
MR-PCA	3-(4-hydroxyphenyl)lactate	HMDB0000755	spermidine	HMDB0001257	GCST90200371	bioa_033	6:111301079-111801079	0.092760710490484	0.0898653986718217	0.301969856551914
MR-PCA	3-(4-hydroxyphenyl)lactate	HMDB0000755	spermidine	HMDB0001257	GCST90200371	bioa_033	17:79941425-80441425	0.0795656812401676	0.0656540191528186	0.225553137908243
MR-PCA	histidine	HMDB0000177	cysteinylglycine	HMDB0000078	M00059	GCST90200364	4:9731889-10602550	-0.069689627495561	0.128489847207617	0.587560484463116
MR-PCA	creatine	HMDB0000064	inosine	HMDB0000195	M27718	M01123	2:211346498-211846498	-0.389824468600482	0.204380432902005	0.0564756278007656
MR-PCA	glycochenodeoxycholate	HMDB0000637	arginine	HMDB0000517	M32346	bioa_002	6:156877825-157377825	-0.132079220923825	0.0784416961554977	0.0922225627682847
MR-PCA	sarcosine	HMDB0000271	taurochenodeoxycholate	HMDB0000951	bioa_031	M18494	6:42690673-43190673	-0.459477047266622	0.273755055890059	0.0932643617772703
MR-PCA	sarcosine	HMDB0000271	taurochenodeoxycholate	HMDB0000951	bioa_031	M18494	9:136282183-136851769	0.244429439345927	0.127806485405245	0.055812557828394
MR-PCA	cholesterol	HMDB0000067	phenylalanine	HMDB0000159	M00063	M00064	1:109571511-110071511	-0.07599019863587	0.152707795820502	0.618753080241682
MR-PCA	4-acetamidobutanoate	HMDB0003681	acetate	HMDB0000042	M01558	met-d-Acetate	8:18010431-18510431	0.0218526425814447	0.0158439752163226	0.167820803893326
MR-PCA	4-acetamidobutanoate	HMDB0003681	acetate	HMDB0000042	M01558	met-d-Acetate	18:22536478-23036478	-0.0183533739724512	0.0403539742386243	0.649246239385946
MR-PCA	5-oxoproline	HMDB0000267	glutamate	HMDB0000148	M01494	GCST90200412	8:144903138-145403138	-0.015913752376279	0.0456170710485411	0.727198021019953
MR-PCA	isoleucine	HMDB0000172	betaine	HMDB0000043	met-d-Ile	GCST90200425	2:27480940-28253174	0.627809209253155	0.396167313347161	0.113032866417629
MR-PCA	isoleucine	HMDB0000172	betaine	HMDB0000043	met-d-Ile	GCST90200425	2:165251927-165751927	-1.10531085384232	0.47837178117389	0.0208566910198178
MR-PCA	isoleucine	HMDB0000172	betaine	HMDB0000043	met-d-Ile	GCST90200425	4:88890833-89475171	0.247713237757921	0.175469099920778	0.158032422026393
MR-PCA	isoleucine	HMDB0000172	betaine	HMDB0000043	met-d-Ile	GCST90200425	8:76193463-76693463	0.0049527491975131	0.445186993865035	0.991123638699716
MR-PCA	isoleucine	HMDB0000172	betaine	HMDB0000043	met-d-Ile	GCST90200425	12:56611458-57111458	0.24024516105069	0.334396565969064	0.472483648814408
MR-PCA	isoleucine	HMDB0000172	betaine	HMDB0000043	met-d-Ile	GCST90200425	16:69331471-69831471	0.161859715255053	0.351899510807148	0.645544898812908
MR-PCA	isoleucine	HMDB0000172	betaine	HMDB0000043	met-d-Ile	GCST90200425	16:69865519-70914672	0.0454377860550244	0.295748649647145	0.8778963593781
MR-PCA	isoleucine	HMDB0000172	betaine	HMDB0000043	met-d-Ile	GCST90200425	17:6935779-7435779	0.0661558049832917	0.32199157872135	0.837214165579267
MR-PCA	isoleucine	HMDB0000172	betaine	HMDB0000043	met-d-Ile	GCST90200425	19:49069664-49569664	0.215169943551517	0.27649809665625	0.436452982708942
MR-PCA	citrulline	HMDB0000904	taurine	HMDB0000251	GCST90200403	GCST90200420	2:211084708-211584708	0.107109404283706	0.095862296614616	0.263855105865903
MR-PCA	citrulline	HMDB0000904	taurine	HMDB0000251	GCST90200403	GCST90200420	9:133044244-133573675	0.202210987421852	0.092426269491118	0.0286835470569669
MR-PCA	n6,n6,n6-trimethyllysine	HMDB0001325	isoursodeoxycholate	HMDB0000686	GCST90200344	GCST90199892	11:64586385-65555309	0.0117348988509281	0.0657254111147756	0.858295517786188
MR-PCA	n6,n6,n6-trimethyllysine	HMDB0001325	isoursodeoxycholate	HMDB0000686	GCST90200344	GCST90199892	16:67497306-67997306	0.094938073765181	0.137059977204914	0.488513283943532
MR-PCA	cysteinylglycine	HMDB0000078	cytidine	HMDB0000089	GCST90200364	GCST90200429	16:15885043-16385043	-0.0759047771483087	0.0946655673408296	0.422656892566299
MR-PCA	cysteinylglycine	HMDB0000078	cytidine	HMDB0000089	GCST90200364	GCST90200429	16:89076223-90262231	-0.0571857652428822	0.0671471863015794	0.394409503770305
MR-PCA	cysteinylglycine	HMDB0000078	cytidine	HMDB0000089	GCST90200364	GCST90200429	19:52317323-52817323	0.0479426337968674	0.109319786453698	0.660984706637305
MR-PCA	arachidonate (20:4n6)	HMDB0001043	histidine	HMDB0000177	GCST90200358	bioa_009	11:61052244-62029047	-0.0709221337541564	0.0157367103023151	6.58140355477776e-06
MR-PCA	citrulline	HMDB0000904	ornithine	HMDB0000214	bioa_005	M01493	2:211099261-211599261	0.181987987197665	0.174477610929258	0.296927484902987
MR-PCA	citrulline	HMDB0000904	ornithine	HMDB0000214	bioa_005	M01493	8:10310878-10810878	0.0824568227321418	0.238750177958579	0.72981725486226
MR-PCA	citrulline	HMDB0000904	ornithine	HMDB0000214	bioa_005	M01493	8:11437159-11937159	0.153294493320577	0.286077544770205	0.592062607129836
MR-PCA	citrulline	HMDB0000904	ornithine	HMDB0000214	bioa_005	M01493	9:133044244-133627617	-0.0196062910188229	0.127155207391518	0.877458503110701
MR-PCA	citrulline	HMDB0000904	ornithine	HMDB0000214	bioa_005	M01493	9:135893372-136393372	0.494479554841255	0.283928953860367	0.0815853140655744
MR-PCA	citrulline	HMDB0000904	ornithine	HMDB0000214	bioa_005	M01493	10:97138579-97638579	0.817841599415459	0.290494431600111	0.0048725127848348
MR-PCA	citrulline	HMDB0000904	ornithine	HMDB0000214	bioa_005	M01493	17:9542768-10042768	0.242883234405827	0.22053492639809	0.270750092075816
MR-PCA	retinol (vitamin a)	HMDB0000305	4-acetamidobutanoate	HMDB0003681	GCST90200405	GCST90200311	18:28939457-29439457	-0.133428075349377	0.101691252603593	0.189489770580817
MR-PCA	retinol (vitamin a)	HMDB0000305	4-acetamidobutanoate	HMDB0003681	GCST90200405	GCST90200311	20:38915692-39415692	0.0583851591331557	0.0976136612851779	0.549756612366077
MR-PCA	citrate	HMDB0000094	beta-alanine	HMDB0000056	GCST90200304	GCST90200361	5:14503745-15117020	0.0422237778238903	0.0730107688377398	0.563046337479532
MR-PCA	citrate	HMDB0000094	beta-alanine	HMDB0000056	GCST90200304	GCST90200361	17:6357018-6961881	0.112813309099863	0.0682620957568844	0.0984022454572745
MR-PCA	citrate	HMDB0000094	beta-alanine	HMDB0000056	GCST90200304	GCST90200361	22:19003274-19503274	-0.0021099639223193	0.0860113104933074	0.98042886694328
MR-PCA	creatinine	HMDB0000562	glycerol	HMDB0000131	M00513	M15122	7:23845366-24345366	-0.258646761935803	0.13563058611159	0.0565213186313612
MR-PCA	creatine	HMDB0000064	tyrosine	HMDB0000158	M27718	GCST90200427	2:211346498-211846498	-0.183141600905626	0.0846705110418776	0.0305418286425826
MR-PCA	methionine	HMDB0000696	acetoacetate	HMDB0000060	bioa_013	GCST90200318	5:89993899-90493899	0.163186253016065	0.250180361165134	0.514224150887246
MR-PCA	methionine	HMDB0000696	acetoacetate	HMDB0000060	bioa_013	GCST90200318	12:46900176-47464292	0.354710423836296	0.217412677219582	0.102783268569044
MR-PCA	methionine	HMDB0000696	acetoacetate	HMDB0000060	bioa_013	GCST90200318	12:56615040-57115040	-0.182687801403088	0.351012595096159	0.602743424845034
MR-PCA	stearoyl sphingomyelin (d18:1/18:0)	HMDB0001348	mannose	HMDB0000169	GCST90200335	GCST90200435	8:113373776-113873776	0.0476508341608603	0.111547006032271	0.669247025236465
MR-PCA	stearoyl sphingomyelin (d18:1/18:0)	HMDB0001348	mannose	HMDB0000169	GCST90200335	GCST90200435	11:61368608-61868608	0.158852526275941	0.122319597246827	0.194057947829293
MR-PCA	stearoyl sphingomyelin (d18:1/18:0)	HMDB0001348	mannose	HMDB0000169	GCST90200335	GCST90200435	14:63982386-64482386	-0.0416071317536271	0.102102209260924	0.683637331372076
MR-PCA	stearoyl sphingomyelin (d18:1/18:0)	HMDB0001348	mannose	HMDB0000169	GCST90200335	GCST90200435	19:8013648-8513648	0.0491588717229917	0.0567957223643075	0.386743416032862
MR-PCA	stearoyl sphingomyelin (d18:1/18:0)	HMDB0001348	mannose	HMDB0000169	GCST90200335	GCST90200435	19:45165640-45665640	-0.139879044745529	0.0896877621627738	0.118849134931636
MR-PCA	uridine	HMDB0000296	glutamate	HMDB0000148	M00606	M32322	1:20665172-21165172	-0.0228428960876204	0.161723062747105	0.887674824224814
MR-PCA	uridine	HMDB0000296	glutamate	HMDB0000148	M00606	M32322	7:47852911-48352911	-0.0068785622955595	0.151374117026661	0.963755953918061
MR-PCA	uridine	HMDB0000296	glutamate	HMDB0000148	M00606	M32322	22:50721752-51221752	0.052849317445684	0.112914608609976	0.63975114639157
MR-PCA	serine	HMDB0000187	allantoin	HMDB0000462	bioa_018	M01107	1:11610843-12110843	0.0666586056486549	0.34466032769913	0.846642765637627
MR-PCA	serine	HMDB0000187	allantoin	HMDB0000462	bioa_018	M01107	1:119427250-120522606	0.112430562395554	0.102923881724268	0.274672203918604
MR-PCA	serine	HMDB0000187	allantoin	HMDB0000462	bioa_018	M01107	2:27480940-27980940	-0.310578095426884	0.242370306369661	0.200046273575969
MR-PCA	serine	HMDB0000187	allantoin	HMDB0000462	bioa_018	M01107	2:211315692-212076215	-0.232228784070878	0.197167853123403	0.238867274799291
MR-PCA	serine	HMDB0000187	allantoin	HMDB0000462	bioa_018	M01107	3:125660381-126160381	-0.0131492076177008	0.254422943468066	0.958781700865486
MR-PCA	serine	HMDB0000187	allantoin	HMDB0000462	bioa_018	M01107	7:55551853-56922308	-0.186703312625138	0.135216208526282	0.167347806145664
MR-PCA	serine	HMDB0000187	allantoin	HMDB0000462	bioa_018	M01107	8:126232621-126732621	1.40162632616547	0.977667929871668	0.151674299653497
MR-PCA	serine	HMDB0000187	allantoin	HMDB0000462	bioa_018	M01107	10:65065800-65565800	0.537712335336034	0.388354669780071	0.166177600648898
MR-PCA	tyrosine	HMDB0000158	thyroxine	HMDB0000248	bioa_021	GCST90200293	4:99820973-100320973	-1.51947686146491	0.550292267202759	0.0057586240424982
MR-PCA	tyrosine	HMDB0000158	thyroxine	HMDB0000248	bioa_021	GCST90200293	6:111242119-112017012	0.0550341683035381	0.140810770185551	0.695917149985319
MR-PCA	tyrosine	HMDB0000158	thyroxine	HMDB0000248	bioa_021	GCST90200293	6:112114361-112614361	-0.112458321769282	0.399511433716612	0.778334888201871
MR-PCA	tyrosine	HMDB0000158	thyroxine	HMDB0000248	bioa_021	GCST90200293	7:27926305-28426305	0.118917406195914	0.468332620188348	0.799560023682463
MR-PCA	tyrosine	HMDB0000158	thyroxine	HMDB0000248	bioa_021	GCST90200293	10:64816186-65575478	0.521555061142567	0.573866800405583	0.363432787388788
MR-PCA	tyrosine	HMDB0000158	thyroxine	HMDB0000248	bioa_021	GCST90200293	11:61310081-61810081	-0.361572102663567	0.43726489852087	0.408296649718688
MR-PCA	tyrosine	HMDB0000158	thyroxine	HMDB0000248	bioa_021	GCST90200293	12:46678393-47435518	-0.014041050425039	0.393836368098666	0.971559852281091
MR-PCA	tyrosine	HMDB0000158	thyroxine	HMDB0000248	bioa_021	GCST90200293	12:56615040-57115040	-0.248433135770953	0.354400896781934	0.483306348408947
MR-PCA	tyrosine	HMDB0000158	thyroxine	HMDB0000248	bioa_021	GCST90200293	12:57594049-58094049	0.266894238976665	0.495292014771338	0.58998180989117
MR-PCA	tyrosine	HMDB0000158	thyroxine	HMDB0000248	bioa_021	GCST90200293	12:59727701-60227701	-0.299799450620332	0.428926922430517	0.484581853362582
MR-PCA	tyrosine	HMDB0000158	thyroxine	HMDB0000248	bioa_021	GCST90200293	12:120845172-121674861	1.44477279226379	0.394375966631743	0.0002488502789007
MR-PCA	tyrosine	HMDB0000158	thyroxine	HMDB0000248	bioa_021	GCST90200293	12:122092964-122592964	-0.246134300536111	0.448139808913644	0.582843831894024
MR-PCA	tyrosine	HMDB0000158	thyroxine	HMDB0000248	bioa_021	GCST90200293	15:60649639-61149639	-0.392173797149957	0.531269388890619	0.460403519711238
MR-PCA	tyrosine	HMDB0000158	thyroxine	HMDB0000248	bioa_021	GCST90200293	16:71153235-72438683	-0.0681389496951174	0.19336060183684	0.72454344571189
MR-PCA	creatinine	HMDB0000562	serine	HMDB0000187	bioa_026	GCST90200415	1:109627506-110127506	-0.16644710464025	0.447917569739793	0.710189133468665
MR-PCA	creatinine	HMDB0000562	serine	HMDB0000187	bioa_026	GCST90200415	2:73467567-73967567	-0.751450885974504	0.563697507010278	0.182507290485823
MR-PCA	creatinine	HMDB0000562	serine	HMDB0000187	bioa_026	GCST90200415	2:121056440-121556440	-0.342268210284276	0.457967808320792	0.454844453324768
MR-PCA	creatinine	HMDB0000562	serine	HMDB0000187	bioa_026	GCST90200415	2:211315692-211815692	3.49601345981474	0.379810180982145	3.4283963765429004e-20
MR-PCA	creatinine	HMDB0000562	serine	HMDB0000187	bioa_026	GCST90200415	2:217404869-217904869	-0.684141449729953	0.40144555649882	0.0883446911279683
MR-PCA	creatinine	HMDB0000562	serine	HMDB0000187	bioa_026	GCST90200415	4:77118847-77618847	-0.763990475825478	0.3291470937151	0.020280274216685
MR-PCA	creatinine	HMDB0000562	serine	HMDB0000187	bioa_026	GCST90200415	5:39171736-39671736	0.428015654672233	0.49676792568049	0.388907216787315
MR-PCA	creatinine	HMDB0000562	serine	HMDB0000187	bioa_026	GCST90200415	5:67795622-68295622	-0.492671512643296	0.398332935294633	0.216148907832835
MR-PCA	creatinine	HMDB0000562	serine	HMDB0000187	bioa_026	GCST90200415	5:176567143-177067143	-0.334919318076878	0.372240364841759	0.368258956940324
MR-PCA	creatinine	HMDB0000562	serine	HMDB0000187	bioa_026	GCST90200415	6:43564625-44064625	-0.34249233461297	0.414251493037328	0.408365209429595
MR-PCA	creatinine	HMDB0000562	serine	HMDB0000187	bioa_026	GCST90200415	6:160442375-160942375	0.308791376257464	0.292554769722663	0.291196995716124
MR-PCA	creatinine	HMDB0000562	serine	HMDB0000187	bioa_026	GCST90200415	7:77297198-77797198	-0.134498490705589	0.517865928460101	0.795082219383971
MR-PCA	creatinine	HMDB0000562	serine	HMDB0000187	bioa_026	GCST90200415	7:151157801-151657801	0.295880888515728	0.380018767695264	0.436218052319797
MR-PCA	creatinine	HMDB0000562	serine	HMDB0000187	bioa_026	GCST90200415	8:23501151-24001151	0.0661930937456957	0.508595003073223	0.896448601414835
MR-PCA	creatinine	HMDB0000562	serine	HMDB0000187	bioa_026	GCST90200415	11:30518678-31018678	0.0687111416093127	0.488439241273762	0.888126774477445
MR-PCA	creatinine	HMDB0000562	serine	HMDB0000187	bioa_026	GCST90200415	15:45399813-46200138	-0.490819411397159	0.235732593997934	0.037333112857439
MR-PCA	creatinine	HMDB0000562	serine	HMDB0000187	bioa_026	GCST90200415	15:75279182-75779182	-0.641626616168884	0.519164848603321	0.216502339400994
MR-PCA	creatinine	HMDB0000562	serine	HMDB0000187	bioa_026	GCST90200415	15:75910951-76410951	-0.290243332027092	0.437324506294268	0.506895429986466
MR-PCA	creatinine	HMDB0000562	serine	HMDB0000187	bioa_026	GCST90200415	16:20117645-20617645	-0.964148561388351	0.409197951345517	0.0184634177305828
MR-PCA	creatinine	HMDB0000562	serine	HMDB0000187	bioa_026	GCST90200415	17:37370347-37870347	-0.340172404640643	0.509419874647793	0.504284059898115
MR-PCA	creatinine	HMDB0000562	serine	HMDB0000187	bioa_026	GCST90200415	17:58724447-59700441	-0.359538196753538	0.437983705263452	0.411706647683005
MR-PCA	creatinine	HMDB0000562	serine	HMDB0000187	bioa_026	GCST90200415	19:33119611-33619611	-0.433599645288454	0.414166489707052	0.295135960134941
MR-PCA	creatinine	HMDB0000562	serine	HMDB0000187	bioa_026	GCST90200415	22:40650077-41150077	-0.207600317265115	0.460558523362012	0.652164165284308
MR-PCA	5,6-dihydrothymine	HMDB0000079	creatine	HMDB0000064	GCST90200339	GCST90200323	22:50721854-51221854	-0.0553211513264652	0.102929219616002	0.590944453537976
MR-PCA	glutamine	HMDB0000641	glutamine	HMDB0000641	M00053	GCST90200419	12:56615040-57115040	1.40344068179397	0.10608544204432	5.940449887759229e-40
MR-PCA	acetone	HMDB0001659	3-hydroxybutyrate (bhba)	HMDB0000011	met-d-Acetone	M00542	1:120074995-120574995	0.714865823391477	0.579531702860678	0.21738061183663
MR-PCA	acetone	HMDB0001659	3-hydroxybutyrate (bhba)	HMDB0000011	met-d-Acetone	M00542	5:41206969-43455198	0.41470662591471	0.264713056655439	0.117201899365157
MR-PCA	acetone	HMDB0001659	3-hydroxybutyrate (bhba)	HMDB0000011	met-d-Acetone	M00542	8:126241733-126741733	1.91633385824312	0.742335188023693	0.0098373692024704
MR-PCA	acetone	HMDB0001659	3-hydroxybutyrate (bhba)	HMDB0000011	met-d-Acetone	M00542	10:135065795-135607239	0.0703719703524359	0.344294780838705	0.838045203387442
MR-PCA	acetone	HMDB0001659	3-hydroxybutyrate (bhba)	HMDB0000011	met-d-Acetone	M00542	12:122365033-122865033	-0.124905837878177	0.544633240289203	0.818605164993375
MR-PCA	acetone	HMDB0001659	3-hydroxybutyrate (bhba)	HMDB0000011	met-d-Acetone	M00542	13:42058883-42558883	1.17016617590317	0.674946056579226	0.0829681183736706
MR-PCA	acetone	HMDB0001659	3-hydroxybutyrate (bhba)	HMDB0000011	met-d-Acetone	M00542	19:45929043-46429043	1.03673733074607	0.560552380341046	0.0643867536030586
MR-PCA	5-oxoproline	HMDB0000267	adenosine 5'-diphosphate (adp)	HMDB0001341	GCST90200280	GCST90200355	8:144861615-145802337	-0.0031502719463453	0.0462054336580505	0.94564259776686
MR-PCA	5-oxoproline	HMDB0000267	adenosine 5'-diphosphate (adp)	HMDB0001341	GCST90200280	GCST90200355	12:56615338-57115338	0.231029300721932	0.142864489541114	0.105851961456005
MR-PCA	creatinine	HMDB0000562	creatine	HMDB0000064	GCST90200366	GCST90200323	16:20142332-20642332	-0.15260442582902	0.101992271261864	0.134592376154968
MR-PCA	beta-alanine	HMDB0000056	histidine	HMDB0000177	GCST90200361	met-d-His	3:30500404-31000404	0.0171341499419737	0.0196412005671033	0.383013341617633
MR-PCA	aspartate	HMDB0000191	glycochenodeoxycholate	HMDB0000637	GCST90200370	M32346	3:56598999-57098999	-0.000585561052717	0.101985788092399	0.995418895464545
MR-PCA	oleamide	HMDB0002117	3-ureidopropionate	HMDB0000026	M32458	GCST90200283	12:21138621-21638621	-0.200794511524819	0.0911775398460188	0.0276486029362665
MR-PCA	oleamide	HMDB0002117	3-ureidopropionate	HMDB0000026	M32458	GCST90200283	19:15740431-16240431	-0.134395839750951	0.130538378953306	0.303221110917681
MR-PCA	bilirubin (z,z)	HMDB0000054	choline phosphate	HMDB0001565	GCST90200704	GCST90200363	2:233988949-235124783	0.0177091568018571	0.0224898778464153	0.431031432216245
MR-PCA	bilirubin (z,z)	HMDB0000054	choline phosphate	HMDB0001565	GCST90200704	GCST90200363	12:21093886-21593886	-0.0228770824679389	0.0990409504712304	0.817325603960069
MR-PCA	caffeine	HMDB0001847	pyruvate	HMDB0000243	M00569	M00599	7:17037106-17537106	0.0088894374234138	0.127838583535705	0.944562643916588
MR-PCA	caffeine	HMDB0001847	pyruvate	HMDB0000243	M00569	M00599	15:74777880-75277880	0.0373527075326902	0.149284377435133	0.802423587589982
MR-PCA	phenylalanine	HMDB0000159	3-hydroxybutyrate (bhba)	HMDB0000011	bioa_016	GCST90200367	3:186202917-186702917	0.668042111825365	0.333137104009506	0.0449302545214786
MR-PCA	phenylalanine	HMDB0000159	3-hydroxybutyrate (bhba)	HMDB0000011	bioa_016	GCST90200367	4:155231289-155731289	-0.0200602554512641	0.395805297117388	0.959578816685695
MR-PCA	phenylalanine	HMDB0000159	3-hydroxybutyrate (bhba)	HMDB0000011	bioa_016	GCST90200367	4:186893802-187393802	-0.13942024895939	0.223919954764001	0.533524852168152
MR-PCA	phenylalanine	HMDB0000159	3-hydroxybutyrate (bhba)	HMDB0000011	bioa_016	GCST90200367	5:176539719-177067143	0.128370473902031	0.30552121363504	0.67436216405225
MR-PCA	phenylalanine	HMDB0000159	3-hydroxybutyrate (bhba)	HMDB0000011	bioa_016	GCST90200367	6:52381188-52881188	-0.395677285473447	0.467232478411901	0.397076991498939
MR-PCA	phenylalanine	HMDB0000159	3-hydroxybutyrate (bhba)	HMDB0000011	bioa_016	GCST90200367	11:57020509-57520509	-0.206149630173451	0.427119769993927	0.629343816538236
MR-PCA	phenylalanine	HMDB0000159	3-hydroxybutyrate (bhba)	HMDB0000011	bioa_016	GCST90200367	12:103007876-103562619	0.188428161875009	0.189494731628426	0.320042034453276
MR-PCA	phenylalanine	HMDB0000159	3-hydroxybutyrate (bhba)	HMDB0000011	bioa_016	GCST90200367	14:55086875-55586875	0.708703418211717	0.499083035682335	0.155604468383706
MR-PCA	phenylalanine	HMDB0000159	3-hydroxybutyrate (bhba)	HMDB0000011	bioa_016	GCST90200367	19:45142254-45642254	-0.122338398514625	0.463372106089976	0.791766345045415
MR-PCA	phenylalanine	HMDB0000159	alanine	HMDB0000161	met-d-Phe	bioa_001	6:17868392-18368392	-0.0948658699611463	0.170952708127585	0.578946207642485
MR-PCA	phenylalanine	HMDB0000159	alanine	HMDB0000161	met-d-Phe	bioa_001	11:57019429-57519429	-0.0490521464845323	0.101046157670228	0.627362160583073
MR-PCA	phenylalanine	HMDB0000159	alanine	HMDB0000161	met-d-Phe	bioa_001	12:56671418-57171418	2.01385714437657	0.178159277348573	1.25818563855252e-29
MR-PCA	phenylalanine	HMDB0000159	alanine	HMDB0000161	met-d-Phe	bioa_001	12:102890425-104124563	0.0133890304150448	0.0435479401481458	0.758497096679776
MR-PCA	phenylalanine	HMDB0000159	alanine	HMDB0000161	met-d-Phe	bioa_001	14:55161744-55661744	0.0770595476545867	0.104591125567912	0.461262555075736
MR-PCA	phenylalanine	HMDB0000159	alanine	HMDB0000161	met-d-Phe	bioa_001	16:16004626-16504626	-0.0220269076193224	0.16626509977984	0.894604131324998
MR-PCA	5-oxoproline	HMDB0000267	alanine	HMDB0000161	GCST90200280	GCST90200431	8:144861615-145802337	-0.0173392154032894	0.0344970669829591	0.615225357963216
MR-PCA	5-oxoproline	HMDB0000267	alanine	HMDB0000161	GCST90200280	GCST90200431	12:56615338-57115338	-0.185898650110479	0.106008843417293	0.0794965763978644
MR-PCA	docosapentaenoate (n6 dpa; 22:5n6)	HMDB0001976	cortisone	HMDB0002802	GCST90199796	GCST90200360	11:61347212-61847212	-0.0887235067195598	0.093843132792947	0.344431813420487
MR-PCA	alanine	HMDB0000161	leucine	HMDB0000687	bioa_001	met-d-Leu	1:206985954-207485954	-0.0976675632044891	0.0882693893170282	0.268522495005376
MR-PCA	alanine	HMDB0000161	leucine	HMDB0000687	bioa_001	met-d-Leu	2:27143030-28594285	0.707510887578944	0.0706652193874355	1.34788715934133e-23
MR-PCA	alanine	HMDB0000161	leucine	HMDB0000687	bioa_001	met-d-Leu	2:64958074-65458074	-0.321322716049857	0.0714559994493046	6.89866452530843e-06
MR-PCA	alanine	HMDB0000161	leucine	HMDB0000687	bioa_001	met-d-Leu	3:71155270-71655270	0.279730602979192	0.131687450063298	0.0336533460864246
MR-PCA	alanine	HMDB0000161	leucine	HMDB0000687	bioa_001	met-d-Leu	4:88976422-89476422	-2.01125404626151	0.110077198987088	1.4006160661399601e-74
MR-PCA	alanine	HMDB0000161	leucine	HMDB0000687	bioa_001	met-d-Leu	7:72732874-73232874	-0.258894275647112	0.116622640961102	0.0264234170583687
MR-PCA	alanine	HMDB0000161	leucine	HMDB0000687	bioa_001	met-d-Leu	8:145568681-146068681	-0.185932832747451	0.131211532150411	0.156469354217407
MR-PCA	alanine	HMDB0000161	leucine	HMDB0000687	bioa_001	met-d-Leu	9:4040541-4540541	0.36478042108974	0.117858581594463	0.0019676723549771
MR-PCA	alanine	HMDB0000161	leucine	HMDB0000687	bioa_001	met-d-Leu	11:116336283-116836283	0.113887268820238	0.105209359363331	0.279038278179483
MR-PCA	alanine	HMDB0000161	leucine	HMDB0000687	bioa_001	met-d-Leu	12:46636543-47713425	0.157116019299286	0.0509116180242404	0.0020283175651588
MR-PCA	alanine	HMDB0000161	leucine	HMDB0000687	bioa_001	met-d-Leu	12:56615040-57115040	0.537968297932884	0.067521314349575	1.6206733437890902e-15
MR-PCA	alanine	HMDB0000161	leucine	HMDB0000687	bioa_001	met-d-Leu	12:59727701-60227701	0.246324893936846	0.091828707967913	0.0073087511971265
MR-PCA	alanine	HMDB0000161	leucine	HMDB0000687	bioa_001	met-d-Leu	14:75116447-75616447	-0.112349562138196	0.135993475364083	0.408725044707097
MR-PCA	alanine	HMDB0000161	leucine	HMDB0000687	bioa_001	met-d-Leu	16:69621701-70931491	-0.571872827525208	0.0612308188578141	9.66767909618714e-21
MR-PCA	alanine	HMDB0000161	leucine	HMDB0000687	bioa_001	met-d-Leu	17:40568584-41068584	-0.35077160813253	0.151663144122516	0.0207317923763925
MR-PCA	alanine	HMDB0000161	leucine	HMDB0000687	bioa_001	met-d-Leu	22:18906543-19406543	-0.0177526640162513	0.115664310497267	0.878016313916184
MR-PCA	cystine	HMDB0000192	isoleucine	HMDB0000172	M31454	M01125	22:24745202-25245202	-0.0632204104161011	0.0630845996645933	0.316269783100863
MR-PCA	dehydroepiandrosterone sulfate (dhea-s)	HMDB0001032	inosine 5'-monophosphate (imp)	HMDB0000175	M32425	GCST90200395	7:98868801-99739571	-0.0087250843130921	0.14976843124472	0.953543786367316
MR-PCA	dehydroepiandrosterone sulfate (dhea-s)	HMDB0001032	inosine 5'-monophosphate (imp)	HMDB0000175	M32425	GCST90200395	19:48115523-48615523	-0.102586464971199	0.154562112492959	0.506867466832004
MR-PCA	3-hydroxybutyrate (bhba)	HMDB0000011	creatine	HMDB0000064	met-d-bOHbutyrate	M27718	1:230050269-230550269	-0.430181737855952	0.433775896845229	0.321336938104013
MR-PCA	3-hydroxybutyrate (bhba)	HMDB0000011	creatine	HMDB0000064	met-d-bOHbutyrate	M27718	5:41452897-42471829	0.721824697217014	0.393867018168322	0.0668530104013954
MR-PCA	3-hydroxybutyrate (bhba)	HMDB0000011	creatine	HMDB0000064	met-d-bOHbutyrate	M27718	8:8059014-8559014	-0.665046434910637	0.649358737819136	0.305760297538002
MR-PCA	3-hydroxybutyrate (bhba)	HMDB0000011	creatine	HMDB0000064	met-d-bOHbutyrate	M27718	8:8580720-9433358	-0.217102528573632	0.372562296384809	0.56007633647968
MR-PCA	3-hydroxybutyrate (bhba)	HMDB0000011	creatine	HMDB0000064	met-d-bOHbutyrate	M27718	8:9546321-10530228	-0.627521835425019	0.532475355032872	0.238597609554431
MR-PCA	3-hydroxybutyrate (bhba)	HMDB0000011	creatine	HMDB0000064	met-d-bOHbutyrate	M27718	8:10591858-11909109	-0.035901349299492	0.470537113603017	0.939181495198104
MR-PCA	3-hydroxybutyrate (bhba)	HMDB0000011	creatine	HMDB0000064	met-d-bOHbutyrate	M27718	9:107339744-107915739	0.0569263184801171	0.380661422988993	0.881122969473031
MR-PCA	3-hydroxybutyrate (bhba)	HMDB0000011	creatine	HMDB0000064	met-d-bOHbutyrate	M27718	10:113694271-114194271	0.0266730753286885	0.410969866638636	0.948251429447236
MR-PCA	3-hydroxybutyrate (bhba)	HMDB0000011	creatine	HMDB0000064	met-d-bOHbutyrate	M27718	11:116451535-117240760	0.317083148151294	0.498306168918059	0.52456660756461
MR-PCA	3-hydroxybutyrate (bhba)	HMDB0000011	creatine	HMDB0000064	met-d-bOHbutyrate	M27718	12:122375755-122875755	1.08722541543219	0.601336647440537	0.0706042341617238
MR-PCA	3-hydroxybutyrate (bhba)	HMDB0000011	creatine	HMDB0000064	met-d-bOHbutyrate	M27718	14:94393207-95094947	-0.727734296589234	0.340801413932743	0.0327314742345944
MR-PCA	3-hydroxybutyrate (bhba)	HMDB0000011	creatine	HMDB0000064	met-d-bOHbutyrate	M27718	15:58430643-58980498	-0.200080092413287	0.363540027462218	0.582068323089747
MR-PCA	3-hydroxybutyrate (bhba)	HMDB0000011	creatine	HMDB0000064	met-d-bOHbutyrate	M27718	16:71899923-73042963	0.274517235823407	0.370202497541317	0.458370547959188
MR-PCA	3-hydroxybutyrate (bhba)	HMDB0000011	creatine	HMDB0000064	met-d-bOHbutyrate	M27718	19:45161941-45661941	-0.227224797673024	0.36609451466146	0.534815126794872
MR-PCA	2-hydroxyglutarate	HMDB0059655	3-hydroxybutyrate (bhba)	HMDB0000011	GCST90199865	M00542	14:91386532-91886532	0.140327679521534	0.115583501817322	0.224716972866026
MR-PCA	adenosine	HMDB0000050	kynurenine	HMDB0000684	M00555	GCST90199636	1:109564880-110064880	0.0912571794334031	0.146280360684405	0.532725307348229
MR-PCA	adenosine	HMDB0000050	kynurenine	HMDB0000684	M00555	GCST90199636	6:96128415-96628415	0.267599660233336	0.177191385594658	0.130984870061061
MR-PCA	phosphoethanolamine	HMDB0000224	3-hydroxybutyrate (bhba)	HMDB0000011	GCST90200281	met-d-bOHbutyrate	1:21573292-22073292	0.0319844221074089	0.0211575021414053	0.130602666975676
MR-PCA	phosphoethanolamine	HMDB0000224	3-hydroxybutyrate (bhba)	HMDB0000011	GCST90200281	met-d-bOHbutyrate	1:27206842-27706842	-0.0112198076422051	0.0329048232643725	0.733120445448301
MR-PCA	thyroxine	HMDB0000248	alanine	HMDB0000161	GCST90200293	bioa_001	2:234397317-234897317	-0.0162071004699004	0.0464242436234931	0.727007816440025
MR-PCA	stearoyl sphingomyelin (d18:1/18:0)	HMDB0001348	creatine	HMDB0000064	GCST90200335	GCST90200323	8:113373776-113873776	0.197696667776456	0.111054463329565	0.0750469003931449
MR-PCA	stearoyl sphingomyelin (d18:1/18:0)	HMDB0001348	creatine	HMDB0000064	GCST90200335	GCST90200323	11:61368608-61868608	-0.260329033396916	0.121766019863635	0.0325212206763054
MR-PCA	stearoyl sphingomyelin (d18:1/18:0)	HMDB0001348	creatine	HMDB0000064	GCST90200335	GCST90200323	14:63982386-64482386	-0.144184645655286	0.10164417244053	0.156037987269514
MR-PCA	stearoyl sphingomyelin (d18:1/18:0)	HMDB0001348	creatine	HMDB0000064	GCST90200335	GCST90200323	19:8013648-8513648	-0.0499538033748281	0.0565444219572492	0.376996683852683
MR-PCA	stearoyl sphingomyelin (d18:1/18:0)	HMDB0001348	creatine	HMDB0000064	GCST90200335	GCST90200323	19:45165640-45665640	0.0101361576338177	0.0892910590368491	0.909619758485552
MR-PCA	choline	HMDB0000097	cystine	HMDB0000192	GCST90200327	GCST90200382	2:211290507-211790507	0.143829129992096	0.143656046751324	0.316727784781978
MR-PCA	choline	HMDB0000097	cystine	HMDB0000192	GCST90200327	GCST90200382	17:17175631-17675631	0.0208867046742468	0.0921724868768928	0.82073125593676
MR-PCA	n1-methyl-2-pyridone-5-carboxamide	HMDB0004193	acetate	HMDB0000042	GCST90199778	met-d-Acetate	2:135485648-135985648	-0.109451439394285	0.037657908691765	0.0036553636856369
MR-PCA	n1-methyl-2-pyridone-5-carboxamide	HMDB0004193	acetate	HMDB0000042	GCST90199778	met-d-Acetate	7:10019022-10519022	0.0840929596541296	0.0276227415376306	0.0023319304194754
MR-PCA	1-(1-enyl-stearoyl)-2-arachidonoyl-gpe (p-18:0/20:4)*	HMDB0005779	phenylethylamine	HMDB0012275	GCST90200058	bioa_015	11:61307803-62000560	-0.0116458304982647	0.0544442318269861	0.830622042149025
MR-PCA	1-(1-enyl-stearoyl)-2-arachidonoyl-gpe (p-18:0/20:4)*	HMDB0005779	phenylethylamine	HMDB0012275	GCST90200058	bioa_015	19:45162079-45662079	-0.0309254294184876	0.0874865970994702	0.723722904638373
MR-PCA	1-(1-enyl-stearoyl)-2-arachidonoyl-gpe (p-18:0/20:4)*	HMDB0005779	phenylethylamine	HMDB0012275	GCST90200058	bioa_015	19:55491205-55991205	0.0826289249404863	0.0869791940824897	0.342119902191887
MR-PCA	urate	HMDB0000289	asparagine	HMDB0000168	M01604	M34283	4:9676051-10553081	-0.0708399567275329	0.0490344102395642	0.148542489386216
MR-PCA	isoleucine	HMDB0000172	pyruvate	HMDB0000243	bioa_010	GCST90200430	2:27480940-27980940	2.37012131732695	0.607370750972872	9.52969410612154e-05
MR-PCA	isoleucine	HMDB0000172	pyruvate	HMDB0000243	bioa_010	GCST90200430	4:88976422-89476422	-0.252620551359445	0.203356727835363	0.214143146743571
MR-PCA	isoleucine	HMDB0000172	pyruvate	HMDB0000243	bioa_010	GCST90200430	12:56615040-57115040	0.551758081733676	0.565658077004555	0.329348565610624
MR-PCA	isoleucine	HMDB0000172	pyruvate	HMDB0000243	bioa_010	GCST90200430	16:70059237-70559237	-0.708225367724132	0.32580725740888	0.0297234906006824
MR-PCA	asparagine	HMDB0000168	beta-alanine	HMDB0000056	GCST90200452	GCST90200361	2:211293055-211793055	0.0315330983978998	0.123505671407972	0.798478265276568
MR-PCA	asparagine	HMDB0000168	beta-alanine	HMDB0000056	GCST90200452	GCST90200361	7:97139584-97639584	0.0389955505188065	0.112283329381178	0.728368959832674
MR-PCA	asparagine	HMDB0000168	beta-alanine	HMDB0000056	GCST90200452	GCST90200361	11:61850353-62350353	0.145724361312041	0.101520716711599	0.151168869236104
MR-PCA	asparagine	HMDB0000168	beta-alanine	HMDB0000056	GCST90200452	GCST90200361	14:103842789-104825326	0.0120778260541227	0.0380533542701066	0.750946259764509
MR-PCA	asparagine	HMDB0000168	2-aminobutyrate	HMDB0000452	M34283	GCST90200305	11:61916235-62416235	0.31835415919046	0.147897805154254	0.0313557964378683
MR-PCA	asparagine	HMDB0000168	2-aminobutyrate	HMDB0000452	M34283	GCST90200305	14:104016664-104812812	0.17980093491347	0.121783333340752	0.1398364952011
MR-PCA	phosphate	HMDB0001429	cystine	HMDB0000192	GCST90200393	GCST90200382	1:21570042-22070042	-0.0494558028647024	0.0814585368674619	0.543765608726284
MR-PCA	3-(4-hydroxyphenyl)lactate	HMDB0000755	kynurenine	HMDB0000684	GCST90200371	GCST90199636	6:111301079-111801079	0.365629271384207	0.12928389979539	0.0046823509084254
MR-PCA	3-(4-hydroxyphenyl)lactate	HMDB0000755	kynurenine	HMDB0000684	GCST90200371	GCST90199636	17:79941425-80441425	0.0604193702743133	0.0927689383386963	0.514860078652782
MR-PCA	methionine	HMDB0000696	glycochenodeoxycholate	HMDB0000637	bioa_013	GCST90200342	5:89993899-90493899	-0.122648985835188	0.229712204895266	0.593393735454228
MR-PCA	methionine	HMDB0000696	glycochenodeoxycholate	HMDB0000637	bioa_013	GCST90200342	12:46900176-47464292	0.0084723043645074	0.199626712877729	0.966147355975577
MR-PCA	methionine	HMDB0000696	glycochenodeoxycholate	HMDB0000637	bioa_013	GCST90200342	12:56615040-57115040	0.80259972488717	0.322242235515224	0.0127501752255865
MR-PCA	3-methyl-2-oxobutyrate	HMDB0000019	histidine	HMDB0000177	GCST90199677	bioa_009	4:88953670-89453670	-0.0342493888907907	0.0362269809904855	0.344449052377927
MR-PCA	3-ureidopropionate	HMDB0000026	glycine	HMDB0000123	GCST90200283	met-d-Gly	22:24662232-25162232	-0.0361568097510491	0.0238318063025462	0.129224740978857
MR-PCA	creatinine	HMDB0000562	glucuronate	HMDB0000127	GCST90200366	GCST90199641	16:20142332-20642332	0.169746675539843	0.103873740086744	0.102224522575466
MR-PCA	1-stearoyl-2-oleoyl-gps (18:0/18:1)	HMDB0010163	sulfate*	HMDB01448	GCST90199652	GCST90199896	3:56598999-57098999	-0.144313073531512	0.100175629138502	0.149697544931719
MR-PCA	3-aminoisobutyrate	HMDB0002166	allantoin	HMDB0000462	GCST90200310	GCST90200286	3:66115384-66615384	-0.0672679895423452	0.154137216901041	0.662534735243038
MR-PCA	3-aminoisobutyrate	HMDB0002166	allantoin	HMDB0000462	GCST90200310	GCST90200286	5:34511619-35593952	-0.0081377905198395	0.0264853086286338	0.758647933715297
MR-PCA	3-aminoisobutyrate	HMDB0002166	allantoin	HMDB0000462	GCST90200310	GCST90200286	5:35822024-36322024	-0.113202754935412	0.085744335817526	0.186756251573328
MR-PCA	3-aminoisobutyrate	HMDB0002166	allantoin	HMDB0000462	GCST90200310	GCST90200286	12:89320-602261	-0.0312197190433063	0.0704531889926044	0.657673786803129
MR-PCA	phosphoethanolamine	HMDB0000224	phenylethylamine	HMDB0012275	GCST90200281	bioa_015	1:21573292-22073292	0.227166892121055	0.0735848632950281	0.0020209130952442
MR-PCA	phosphoethanolamine	HMDB0000224	phenylethylamine	HMDB0012275	GCST90200281	bioa_015	1:27206842-27706842	0.0328281499006312	0.131642448482018	0.803071812518802
MR-PCA	1-stearoyl-2-oleoyl-gps (18:0/18:1)	HMDB0010163	n-acetylaspartate (naa)	HMDB0000812	GCST90199652	GCST90199665	3:56598999-57098999	-0.0378657419445608	0.100686887845118	0.70686172573596
MR-PCA	glutamate	HMDB0000148	urea	HMDB0000294	bioa_007	M01670	12:121174861-121674861	-0.105158887605834	0.277176874798657	0.704396258060976
MR-PCA	hypoxanthine	HMDB0000157	choline	HMDB0000097	M03127	GCST90200327	6:16038192-16538192	0.0243390369747663	0.109243251157133	0.823693728503479
MR-PCA	phosphoethanolamine	HMDB0000224	phosphate	HMDB0001429	GCST90200281	GCST90200393	1:21573292-22073292	0.566713604910439	0.0783419376096647	4.695000523364759e-13
MR-PCA	phosphoethanolamine	HMDB0000224	phosphate	HMDB0001429	GCST90200281	GCST90200393	1:27206842-27706842	0.356664915999131	0.120520157937777	0.0030825897097522
MR-PCA	aspartate	HMDB0000191	sphingosine	HMDB0000252	bioa_004	GCST90200385	2:211431243-211931243	-0.179035518926472	0.270962950014561	0.508780346749834
MR-PCA	aspartate	HMDB0000191	sphingosine	HMDB0000252	bioa_004	GCST90200385	4:178111051-178611051	-0.0486152753615277	0.108684296848353	0.654653223591637
MR-PCA	aspartate	HMDB0000191	sphingosine	HMDB0000252	bioa_004	GCST90200385	12:101969766-102469766	0.280022509863186	0.159468903885937	0.079093639637559
MR-PCA	glucose	HMDB0000122	leucine	HMDB0000687	M20489	met-d-Leu	2:169551488-170051488	0.0045094428285849	0.0355631855647882	0.899098008049457
MR-PCA	1-methylurate	HMDB0003099	n-acetylornithine	HMDB0003357	M34395	bioa_023	8:18010431-18510431	-0.0625046424808065	0.0388079233149592	0.107263555214822
MR-PCA	asparagine	HMDB0000168	dihydroorotate	HMDB03349	bioa_003	GCST90200444	2:27480940-27980940	0.289131374573644	0.328432830231897	0.378677100624075
MR-PCA	asparagine	HMDB0000168	dihydroorotate	HMDB03349	bioa_003	GCST90200444	4:178111051-178611051	0.185363190806148	0.229989688922073	0.420264155594034
MR-PCA	asparagine	HMDB0000168	dihydroorotate	HMDB03349	bioa_003	GCST90200444	7:97252737-97752737	-0.25797101123824	0.23917283198135	0.280767583017527
MR-PCA	asparagine	HMDB0000168	dihydroorotate	HMDB03349	bioa_003	GCST90200444	11:61853420-62353420	0.0837671891993224	0.173865038437337	0.629952059705064
MR-PCA	asparagine	HMDB0000168	dihydroorotate	HMDB03349	bioa_003	GCST90200444	12:46900176-47400176	0.141439534668803	0.25520719488543	0.579432037909851
MR-PCA	asparagine	HMDB0000168	dihydroorotate	HMDB03349	bioa_003	GCST90200444	14:103514503-104812812	-0.0466767084810503	0.120241843837233	0.69787526600799
MR-PCA	glycine	HMDB0000123	acetoacetate	HMDB0000060	GCST90200707	GCST90200318	1:75967169-76467169	-0.316762888681293	0.154668324695974	0.0405586312111001
MR-PCA	glycine	HMDB0000123	acetoacetate	HMDB0000060	GCST90200707	GCST90200318	2:211036896-212058697	-0.0252014879790301	0.0324430762467609	0.437282117717186
MR-PCA	glycine	HMDB0000123	acetoacetate	HMDB0000060	GCST90200707	GCST90200318	3:125659669-126159669	-0.197682273132379	0.0974862885037281	0.0425811070833326
MR-PCA	glycine	HMDB0000123	acetoacetate	HMDB0000060	GCST90200707	GCST90200318	9:6290540-6790540	-0.0359615423366012	0.1032267651042	0.727559171289344
MR-PCA	creatine	HMDB0000064	sphingosine 1-phosphate	HMDB0000277	M27718	GCST90199657	2:211346498-211846498	0.0480066618892388	0.0847042226746494	0.570879683749445
MR-PCA	taurine	HMDB0000251	stearoyl sphingomyelin (d18:1/18:0)	HMDB0001348	bioa_034	GCST90200335	19:54074995-54574995	0.177726851202593	0.105072718279865	0.0907479801843792
MR-PCA	urate	HMDB0000289	guanidinoacetate	HMDB0000128	GCST90200307	GCST90200384	2:207223753-207723753	-0.0274592748739402	0.118100351681431	0.816143485500933
MR-PCA	urate	HMDB0000289	guanidinoacetate	HMDB0000128	GCST90200307	GCST90200384	4:9672167-10439135	0.117498437753895	0.0600089014576326	0.0502280403258775
MR-PCA	urate	HMDB0000289	guanidinoacetate	HMDB0000128	GCST90200307	GCST90200384	4:88802323-89302323	-0.0181031305916495	0.119381491964461	0.879470082320522
MR-PCA	urate	HMDB0000289	guanidinoacetate	HMDB0000128	GCST90200307	GCST90200384	11:64114866-64614866	-0.0592851654847959	0.120245019270423	0.621986902852564
MR-PCA	urate	HMDB0000289	guanidinoacetate	HMDB0000128	GCST90200307	GCST90200384	12:114208961-114708961	-0.149840284968164	0.122306508315259	0.220529593321281
MR-PCA	mannose	HMDB0000169	arachidonate (20:4n6)	HMDB0001043	GCST90200435	GCST90200358	2:27176853-28662558	-0.0960592423520882	0.0628313738896696	0.126303621376159
MR-PCA	mannose	HMDB0000169	arachidonate (20:4n6)	HMDB0001043	GCST90200435	GCST90200358	12:22996345-23496345	0.195150503521376	0.109574386524779	0.0749146556265196
MR-PCA	1-methylnicotinamide	HMDB0000699	leucine	HMDB0000687	GCST90200406	met-d-Leu	6:160317928-160817928	-0.0025486750331054	0.0228459759466812	0.911173054430992
MR-PCA	creatinine	HMDB0000562	acetate	HMDB0000042	M00513	met-d-Acetate	7:23845366-24345366	0.0119576190913796	0.0342894428080387	0.727295047981192
MR-PCA	glycerophosphoethanolamine	HMDB0000114	cysteine	HMDB0000574	GCST90199808	GCST90200439	1:40156715-40656715	0.0179156333211534	0.134956813189484	0.894390416518919
MR-PCA	glycerophosphoethanolamine	HMDB0000114	cysteine	HMDB0000574	GCST90199808	GCST90200439	22:24208096-24708096	-0.0057866551727394	0.112369372111582	0.958929707784127
MR-PCA	isoleucine	HMDB0000172	cortisol	HMDB0000063	met-d-Ile	GCST90200378	2:27480940-28253174	-0.13073650654494	0.397142598721997	0.742009921938878
MR-PCA	isoleucine	HMDB0000172	cortisol	HMDB0000063	met-d-Ile	GCST90200378	2:165251927-165751927	0.583914027579395	0.479701674760527	0.223511360388469
MR-PCA	isoleucine	HMDB0000172	cortisol	HMDB0000063	met-d-Ile	GCST90200378	4:88890833-89475171	-0.216579636004549	0.175880045064389	0.218171280960529
MR-PCA	isoleucine	HMDB0000172	cortisol	HMDB0000063	met-d-Ile	GCST90200378	8:76193463-76693463	-0.622885595263312	0.446246935486584	0.162765197723156
MR-PCA	isoleucine	HMDB0000172	cortisol	HMDB0000063	met-d-Ile	GCST90200378	12:56611458-57111458	0.165019187515888	0.335204064938185	0.622511020143718
MR-PCA	isoleucine	HMDB0000172	cortisol	HMDB0000063	met-d-Ile	GCST90200378	16:69331471-69831471	0.265999852532358	0.352738705257854	0.450789866967119
MR-PCA	isoleucine	HMDB0000172	cortisol	HMDB0000063	met-d-Ile	GCST90200378	16:69865519-70914672	0.15070686523484	0.296446850144373	0.611188731337933
MR-PCA	isoleucine	HMDB0000172	cortisol	HMDB0000063	met-d-Ile	GCST90200378	17:6935779-7435779	-0.616563504301134	0.322774994248588	0.0561079814451316
MR-PCA	isoleucine	HMDB0000172	cortisol	HMDB0000063	met-d-Ile	GCST90200378	19:49069664-49569664	-0.202095242691581	0.277065668468579	0.465749195493482
MR-PCA	2-oxoarginine*	HMDB0004225	n-palmitoyl-sphinganine (d18:0/16:0)	HMDB11760	GCST90199903	GCST90200064	4:102938709-103438709	0.0292528230273645	0.132757225329581	0.825599940974382
MR-PCA	2-oxoarginine*	HMDB0004225	n-palmitoyl-sphinganine (d18:0/16:0)	HMDB11760	GCST90199903	GCST90200064	6:160310824-160819068	-0.0653139307236867	0.0735697556572971	0.374657837664186
MR-PCA	arginine	HMDB0000517	n1-methyl-2-pyridone-5-carboxamide	HMDB0004193	bioa_002	GCST90199778	2:24182937-24682937	0.113799397375796	0.272745578695387	0.676505465536365
MR-PCA	arginine	HMDB0000517	n1-methyl-2-pyridone-5-carboxamide	HMDB0004193	bioa_002	GCST90199778	2:211333022-211833022	0.186879193019462	0.207862280667804	0.368624466785342
MR-PCA	arginine	HMDB0000517	n1-methyl-2-pyridone-5-carboxamide	HMDB0004193	bioa_002	GCST90199778	2:219037276-219788019	0.286353460864908	0.275266264220547	0.298210724986053
MR-PCA	arginine	HMDB0000517	n1-methyl-2-pyridone-5-carboxamide	HMDB0004193	bioa_002	GCST90199778	4:144583533-145083533	0.386802752671864	0.237552727497769	0.103465173596307
MR-PCA	arginine	HMDB0000517	n1-methyl-2-pyridone-5-carboxamide	HMDB0004193	bioa_002	GCST90199778	5:177386199-177886199	-0.288076771408647	0.287098922869892	0.315665027803029
MR-PCA	arginine	HMDB0000517	n1-methyl-2-pyridone-5-carboxamide	HMDB0004193	bioa_002	GCST90199778	6:131339506-132265729	-0.145512284650961	0.132516437890746	0.272174056827699
MR-PCA	arginine	HMDB0000517	n1-methyl-2-pyridone-5-carboxamide	HMDB0004193	bioa_002	GCST90199778	6:135177817-135677817	0.103055589528589	0.307234386268392	0.73730084052998
MR-PCA	arginine	HMDB0000517	n1-methyl-2-pyridone-5-carboxamide	HMDB0004193	bioa_002	GCST90199778	10:99898951-100398951	0.275455302215853	0.341787830248788	0.420286187867703
MR-PCA	arginine	HMDB0000517	n1-methyl-2-pyridone-5-carboxamide	HMDB0004193	bioa_002	GCST90199778	12:46680313-47435518	0.183006906344728	0.268636572356562	0.495717456631369
MR-PCA	arginine	HMDB0000517	n1-methyl-2-pyridone-5-carboxamide	HMDB0004193	bioa_002	GCST90199778	19:12757458-13257458	0.253279040637504	0.168242381432657	0.132210640600618
MR-PCA	betaine	HMDB0000043	3-(4-hydroxyphenyl)lactate	HMDB0000755	GCST90200425	M32197	2:211290507-211790507	0.143173877876083	0.133242182451454	0.282581321584118
MR-PCA	betaine	HMDB0000043	3-(4-hydroxyphenyl)lactate	HMDB0000755	GCST90200425	M32197	5:78081434-78907016	0.0290683765234962	0.0641176510856076	0.650289554516024
MR-PCA	betaine	HMDB0000043	3-(4-hydroxyphenyl)lactate	HMDB0000755	GCST90200425	M32197	6:160264283-160825366	0.0416631153061774	0.102500020045209	0.684397781701399
MR-PCA	betaine	HMDB0000043	3-(4-hydroxyphenyl)lactate	HMDB0000755	GCST90200425	M32197	12:68601-568601	-0.081380975257612	0.101667276111307	0.423442122952377
MR-PCA	betaine	HMDB0000043	inosine	HMDB0000195	M03141	GCST90200394	2:211337631-211837631	0.0984008263116185	0.117175206542537	0.401034470660109
MR-PCA	betaine	HMDB0000043	inosine	HMDB0000195	M03141	GCST90200394	5:78095798-78666416	0.13862373545991	0.113484774601647	0.221889819387699
MR-PCA	betaine	HMDB0000043	inosine	HMDB0000195	M03141	GCST90200394	12:30349-530349	-0.0415111534242194	0.18968467873325	0.826772393531628
MR-PCA	inosine	HMDB0000195	arginine	HMDB0000517	M01123	M01638	6:85876680-86677325	0.11990210694189	0.0727149580640491	0.0991613249726577
MR-PCA	2-aminobutyrate	HMDB0000452	biliverdin	HMDB0001008	M32348	GCST90200706	2:64958074-65458074	0.0154382029046643	0.0959832275621848	0.872217281584565
MR-PCA	2-aminobutyrate	HMDB0000452	biliverdin	HMDB0001008	M32348	GCST90200706	4:88993818-89493818	-0.0118775520237721	0.131433038415487	0.927993507975396
MR-PCA	acetoacetate	HMDB0000060	3-methyl-2-oxovalerate	HMDB0000491	met-d-Acetoacetate	M15676	1:230046470-230546470	0.431140722538365	0.53002741265492	0.415970998028838
MR-PCA	acetoacetate	HMDB0000060	3-methyl-2-oxovalerate	HMDB0000491	met-d-Acetoacetate	M15676	5:41395751-42449922	-0.931210802217089	0.373034678494376	0.0125492304380297
MR-PCA	acetoacetate	HMDB0000060	3-methyl-2-oxovalerate	HMDB0000491	met-d-Acetoacetate	M15676	8:8933102-9433102	1.00065678584476	0.53373058792521	0.060815426762716
MR-PCA	acetoacetate	HMDB0000060	3-methyl-2-oxovalerate	HMDB0000491	met-d-Acetoacetate	M15676	10:113686244-114186244	1.59180332476308	0.580320934990049	0.0060886116857363
MR-PCA	acetoacetate	HMDB0000060	3-methyl-2-oxovalerate	HMDB0000491	met-d-Acetoacetate	M15676	11:116373213-116873213	-0.691348954032895	0.374405472582502	0.0648160559266314
MR-PCA	acetoacetate	HMDB0000060	3-methyl-2-oxovalerate	HMDB0000491	met-d-Acetoacetate	M15676	12:122333527-122833527	0.702883603796292	0.556377214674056	0.206473464782182
MR-PCA	bilirubin (z,z)	HMDB0000054	choline	HMDB0000097	GCST90200704	GCST90200327	2:233988949-235124783	0.0023888486361119	0.0224675730478953	0.915325064293328
MR-PCA	bilirubin (z,z)	HMDB0000054	choline	HMDB0000097	GCST90200704	GCST90200327	12:21093886-21593886	0.0249893696892226	0.0989523294050953	0.800624103080013
MR-PCA	s-1-pyrroline-5-carboxylate	HMDB0001301	glutamine	HMDB0000641	GCST90200381	met-d-Gln	1:18949448-19449448	0.0275438402838845	0.0209696303728167	0.189010814776366
MR-PCA	s-1-pyrroline-5-carboxylate	HMDB0001301	glutamine	HMDB0000641	GCST90200381	met-d-Gln	8:144432748-145014955	0.0056245622878208	0.0110271737366461	0.610006755847638
MR-PCA	1-methylxanthine	HMDB0010738	allantoin	HMDB0000462	M34389	M01107	8:18010431-18510431	0.0085445819805369	0.0637796004004837	0.893425938584796
MR-PCA	7-methylxanthine	HMDB0001991	glycerol	HMDB0000131	M34390	M15122	5:168189476-168689476	-0.0258596402478741	0.104991934641425	0.805449075520406
MR-PCA	5-oxoproline	HMDB0000267	creatinine	HMDB0000562	M01494	bioa_026	8:144903138-145403138	-0.0152138282359194	0.0143999117847393	0.290729648110885
MR-PCA	betaine	HMDB0000043	cysteine	HMDB0000574	M03141	M31453	2:211337631-211837631	-0.126868602170889	0.0986040604922658	0.198217412132927
MR-PCA	betaine	HMDB0000043	cysteine	HMDB0000574	M03141	M31453	5:78095798-78666416	-0.115945780515527	0.0881623725133004	0.188463168308626
MR-PCA	betaine	HMDB0000043	cysteine	HMDB0000574	M03141	M31453	12:30349-530349	-0.0509640204445085	0.136049513963259	0.707958670037468
MR-PCA	betaine	HMDB0000043	cysteine	HMDB0000574	M03141	M31453	21:44237404-44737404	-0.0496355645853519	0.115020069792643	0.66607701542869
MR-PCA	kynurenine	HMDB0000684	cystathionine	HMDB0000099	M15140	GCST90200383	8:39556267-40056267	-0.0186486162719164	0.123766587139091	0.880231548568536
MR-PCA	kynurenine	HMDB0000684	cystathionine	HMDB0000099	M15140	GCST90200383	12:112341686-113156415	0.337970856974782	0.132543804074317	0.0107759858978007
MR-PCA	kynurenine	HMDB0000684	cystathionine	HMDB0000099	M15140	GCST90200383	16:87628822-88128822	0.0636420467971775	0.0793811038310645	0.422710365023791
MR-PCA	uridine	HMDB0000296	urate	HMDB0000289	GCST90200407	GCST90200307	1:20666238-21166238	-0.0321401546439795	0.0981441438314724	0.743305557685346
MR-PCA	uridine	HMDB0000296	urate	HMDB0000289	GCST90200407	GCST90200307	7:47877194-48377194	0.0742085007312844	0.116515240437028	0.524190295318496
MR-PCA	uridine	HMDB0000296	urate	HMDB0000289	GCST90200407	GCST90200307	22:50686035-51186035	0.292212356161276	0.0889380946558943	0.0010177616671385
MR-PCA	creatinine	HMDB0000562	acetone	HMDB0001659	GCST90200366	met-d-Acetone	16:20142332-20642332	0.0171837838263761	0.0284480424969847	0.545816388753489
MR-PCA	valine	HMDB0000883	1-(1-enyl-stearoyl)-2-arachidonoyl-gpe (p-18:0/20:4)*	HMDB0005779	M01649	GCST90200058	4:88976422-89476422	0.0647220437582925	0.124814768410854	0.604078241164277
MR-PCA	acetoacetate	HMDB0000060	uridine	HMDB0000296	met-d-Acetoacetate	M00606	1:230046470-230546470	-0.499137236835369	0.529213173994322	0.345594682775118
MR-PCA	acetoacetate	HMDB0000060	uridine	HMDB0000296	met-d-Acetoacetate	M00606	5:41395751-42449922	0.0568140188071419	0.372561681722355	0.878796057123422
MR-PCA	acetoacetate	HMDB0000060	uridine	HMDB0000296	met-d-Acetoacetate	M00606	8:8933102-9433102	0.645221179717788	0.532845452974215	0.22593472482317
MR-PCA	acetoacetate	HMDB0000060	uridine	HMDB0000296	met-d-Acetoacetate	M00606	10:113686244-114186244	-0.687756108752778	0.57949769604328	0.235300906766998
MR-PCA	acetoacetate	HMDB0000060	uridine	HMDB0000296	met-d-Acetoacetate	M00606	11:116373213-116873213	-0.524384684066327	0.373818152474264	0.160682407947313
MR-PCA	acetoacetate	HMDB0000060	uridine	HMDB0000296	met-d-Acetoacetate	M00606	12:122333527-122833527	0.17307716678028	0.555547527088653	0.755387553022759
MR-PCA	creatine	HMDB0000064	citrate	HMDB0000094	GCST90200323	met-d-Citrate	2:211290507-211790507	-0.156916321842739	0.0195951074172653	1.16651720761505e-15
MR-PCA	creatine	HMDB0000064	citrate	HMDB0000094	GCST90200323	met-d-Citrate	15:45404327-45904327	0.0006211781593285	0.030377487655313	0.983685486774717
MR-PCA	4-methyl-2-oxopentanoate	HMDB0000695	creatine	HMDB0000064	GCST90199655	M27718	4:88953670-89453670	-0.0628056545941235	0.135447972449904	0.642871004145739
MR-PCA	glycochenodeoxycholate	HMDB0000637	hippurate	HMDB0000714	M32346	GCST90199624	6:156877825-157377825	-0.0454537493249448	0.151224051416102	0.763740715248753
MR-PCA	kynurenine	HMDB0000684	taurocholate	HMDB0000036	GCST90199636	M18497	8:39554593-40054593	0.229855931704565	0.228259874378708	0.313938483297105
MR-PCA	kynurenine	HMDB0000684	taurocholate	HMDB0000036	GCST90199636	M18497	12:111809557-113090766	0.115495946193446	0.200673523509717	0.56492511379726
MR-PCA	kynurenine	HMDB0000684	taurocholate	HMDB0000036	GCST90199636	M18497	16:87568373-88128072	0.167208806820434	0.102336263703071	0.102276596009998
MR-PCA	glycohyocholate	HMDB0000138	pyruvate	HMDB0000243	GCST90199935	GCST90200430	7:99108524-99608524	-0.062989438609449	0.110487238751903	0.568605800548084
MR-PCA	glycohyocholate	HMDB0000138	pyruvate	HMDB0000243	GCST90199935	GCST90200430	10:45742470-46242470	-0.0046519671412084	0.123102461908963	0.969855602601191
MR-PCA	glycohyocholate	HMDB0000138	pyruvate	HMDB0000243	GCST90199935	GCST90200430	13:103468308-103968308	0.067179795853077	0.0668248039760145	0.314746505228332
MR-PCA	glycohyocholate	HMDB0000138	pyruvate	HMDB0000243	GCST90199935	GCST90200430	17:28409010-28909010	0.0068250300242866	0.131225601225991	0.958520807296992
MR-PCA	4-acetamidobutanoate	HMDB0003681	glycohyocholate	HMDB0000138	M01558	GCST90199935	8:18010431-18510431	0.0631217414324001	0.0538893380591628	0.24146956399787
MR-PCA	4-acetamidobutanoate	HMDB0003681	glycohyocholate	HMDB0000138	M01558	GCST90199935	18:22536478-23036478	-0.0445928525196166	0.181808869429363	0.806244861650212
MR-PCA	glutamine	HMDB0000641	glucose	HMDB0000122	bioa_006	GCST90200440	2:27200724-28253174	-0.0753674399412405	0.27873918836985	0.786862576099575
MR-PCA	glutamine	HMDB0000641	glucose	HMDB0000122	bioa_006	GCST90200440	2:191299636-192089976	-0.360244278358982	0.318308785772498	0.257741786740976
MR-PCA	glutamine	HMDB0000641	glucose	HMDB0000122	bioa_006	GCST90200440	6:20469561-20969561	0.687076487399079	0.538922873644883	0.202342198377588
MR-PCA	glutamine	HMDB0000641	glucose	HMDB0000122	bioa_006	GCST90200440	7:72732874-73232874	0.0828456765027022	0.410975529586571	0.840242743427747
MR-PCA	glutamine	HMDB0000641	glucose	HMDB0000122	bioa_006	GCST90200440	8:134082558-134582558	-0.241807461986022	0.377394228137151	0.52169870791627
MR-PCA	glutamine	HMDB0000641	glucose	HMDB0000122	bioa_006	GCST90200440	9:4032942-4532942	0.08916040706143	0.415931179225428	0.830263708350433
MR-PCA	glutamine	HMDB0000641	glucose	HMDB0000122	bioa_006	GCST90200440	10:64798306-65565800	0.224358808648556	0.612683513260436	0.714223019933003
MR-PCA	glutamine	HMDB0000641	glucose	HMDB0000122	bioa_006	GCST90200440	10:99109412-99609412	0.348169161185016	0.242879980763828	0.151714165568016
MR-PCA	glutamine	HMDB0000641	glucose	HMDB0000122	bioa_006	GCST90200440	12:46679007-47711183	-0.239843934033981	0.228316647130897	0.293493732761579
MR-PCA	glutamine	HMDB0000641	glucose	HMDB0000122	bioa_006	GCST90200440	12:56615040-57375879	-0.0250216342086643	0.0938268330676325	0.789716421004083
MR-PCA	glutamine	HMDB0000641	glucose	HMDB0000122	bioa_006	GCST90200440	12:59344212-60165849	0.0255205623070732	0.325104496010732	0.937430674301669
MR-PCA	glutamine	HMDB0000641	glucose	HMDB0000122	bioa_006	GCST90200440	14:100594368-101094368	-0.452545475543128	0.438565559720254	0.302129996625552
MR-PCA	glutamine	HMDB0000641	glucose	HMDB0000122	bioa_006	GCST90200440	15:58477325-58977325	-0.143006789127097	0.387340675639711	0.711977478884573
MR-PCA	phenylalanine	HMDB0000159	biliverdin	HMDB0001008	GCST90200396	M02137	12:103005621-103594137	0.0558692297632131	0.113496215801372	0.622538153133065
MR-PCA	myo-inositol	HMDB0000211	glutamate	HMDB0000148	M19934	bioa_007	16:24681798-25181798	0.0031913210320462	0.0594132371764544	0.957163049835488
MR-PCA	myo-inositol	HMDB0000211	glutamate	HMDB0000148	M19934	bioa_007	19:18368867-18868867	0.12789861098364	0.0672836730659731	0.0573169095811146
MR-PCA	alpha-ketoglutarate	HMDB0000208	cysteinylglycine	HMDB0000078	GCST90200455	GCST90200364	20:44931392-45517926	-0.0123172225368902	0.0732529585297638	0.866468093398988
MR-PCA	aspartate	HMDB0000191	sarcosine	HMDB0000271	bioa_004	GCST90200291	2:211431243-211931243	-0.184478848498232	0.266970152518729	0.489559719541591
MR-PCA	aspartate	HMDB0000191	sarcosine	HMDB0000271	bioa_004	GCST90200291	4:178111051-178611051	0.0470327149955867	0.107078514938485	0.660490702011233
MR-PCA	aspartate	HMDB0000191	sarcosine	HMDB0000271	bioa_004	GCST90200291	12:101969766-102469766	-0.0762738865284317	0.157124012515549	0.627366042941177
MR-PCA	arginine	HMDB0000517	cystine	HMDB0000192	GCST90200372	M31454	4:77758299-78258299	-0.708926500171753	0.317957248531051	0.025772125150462
MR-PCA	arginine	HMDB0000517	cystine	HMDB0000192	GCST90200372	M31454	6:131644358-132148208	0.0234327813379632	0.262786749308065	0.928946544100595
MR-PCA	arginine	HMDB0000517	cystine	HMDB0000192	GCST90200372	M31454	10:99896895-100396895	-0.414522843089637	0.238722188453217	0.0824889614697982
MR-PCA	hypoxanthine	HMDB0000157	3-hydroxybutyrate (bhba)	HMDB0000011	M03127	GCST90200367	6:16038192-16538192	0.13506553087021	0.109043623379921	0.215479740686855
MR-PCA	methionine	HMDB0000696	arginine	HMDB0000517	bioa_013	M01638	5:89993899-90493899	0.291365771683141	0.240450006174656	0.225607334020471
MR-PCA	methionine	HMDB0000696	arginine	HMDB0000517	bioa_013	M01638	10:81796208-82296208	0.511587079689635	0.286921669229282	0.0745830448705748
MR-PCA	methionine	HMDB0000696	arginine	HMDB0000517	bioa_013	M01638	12:46900176-47464292	0.435435527479951	0.227938860702507	0.0560923837476456
MR-PCA	methionine	HMDB0000696	arginine	HMDB0000517	bioa_013	M01638	12:56615040-57115040	0.622867078052018	0.322787888638201	0.0536504385318587
MR-PCA	sarcosine	HMDB0000271	alanine	HMDB0000161	bioa_031	met-d-Ala	1:157842259-158342259	0.0563620756026619	0.0439764278688864	0.199967951311546
MR-PCA	sarcosine	HMDB0000271	alanine	HMDB0000161	bioa_031	met-d-Ala	6:42690673-43190673	0.0370095410936324	0.053473314375629	0.488866778642141
MR-PCA	sarcosine	HMDB0000271	alanine	HMDB0000161	bioa_031	met-d-Ala	9:136282183-136851769	0.0049476928492454	0.0271587148879899	0.855443832484186
MR-PCA	ornithine	HMDB0000214	taurochenodeoxycholate	HMDB0000951	bioa_014	M18494	2:219037276-219805573	0.0920470222306203	0.326187274733834	0.777797272911836
MR-PCA	ornithine	HMDB0000214	taurochenodeoxycholate	HMDB0000951	bioa_014	M18494	4:144415809-145209327	0.107089517446806	0.328572249663378	0.744482005352326
MR-PCA	ornithine	HMDB0000214	taurochenodeoxycholate	HMDB0000951	bioa_014	M18494	6:131638147-132138147	0.45247198403864	0.28043296832072	0.106641040382617
MR-PCA	ornithine	HMDB0000214	taurochenodeoxycholate	HMDB0000951	bioa_014	M18494	9:135887106-136387106	-0.249853998308143	0.315180593577802	0.427933508871146
MR-PCA	ornithine	HMDB0000214	taurochenodeoxycholate	HMDB0000951	bioa_014	M18494	10:97138162-97638162	-0.204343752122091	0.357113468332094	0.567179989719328
MR-PCA	ornithine	HMDB0000214	taurochenodeoxycholate	HMDB0000951	bioa_014	M18494	12:46964292-47464292	0.114829485068398	0.263099881198973	0.662511531683084
MR-PCA	ornithine	HMDB0000214	taurochenodeoxycholate	HMDB0000951	bioa_014	M18494	16:68152686-68652686	-0.104028476941872	0.346656130436903	0.764107541331233
MR-PCA	ornithine	HMDB0000214	taurochenodeoxycholate	HMDB0000951	bioa_014	M18494	19:12789284-13289284	-0.0245760340901355	0.317108338895023	0.938225445528069
MR-PCA	dehydroepiandrosterone sulfate (dhea-s)	HMDB0001032	phosphoethanolamine	HMDB0000224	M32425	GCST90200281	7:98868801-99739571	-0.129852580104546	0.11228506723076	0.247495268184262
MR-PCA	dehydroepiandrosterone sulfate (dhea-s)	HMDB0001032	phosphoethanolamine	HMDB0000224	M32425	GCST90200281	19:48115523-48615523	0.102511152369382	0.115891092303679	0.376400842735324
MR-PCA	glucose	HMDB0000122	taurine	HMDB0000251	met-d-Glucose	GCST90200420	2:165251927-165751927	0.519790654739386	0.444306230451172	0.242044116496366
MR-PCA	glucose	HMDB0000122	taurine	HMDB0000251	met-d-Glucose	GCST90200420	2:169498833-170056652	-0.0005876993304148	0.155381050751849	0.996982160296746
MR-PCA	glucose	HMDB0000122	taurine	HMDB0000251	met-d-Glucose	GCST90200420	3:122819058-123319058	0.136084492355398	0.385821919109566	0.724303445648344
MR-PCA	glucose	HMDB0000122	taurine	HMDB0000251	met-d-Glucose	GCST90200420	3:151951767-152451767	0.204711152107291	0.465961798022085	0.660422197971551
MR-PCA	glucose	HMDB0000122	taurine	HMDB0000251	met-d-Glucose	GCST90200420	3:170377909-170877909	-0.553959610765261	0.355352128661267	0.119019266019521
MR-PCA	glucose	HMDB0000122	taurine	HMDB0000251	met-d-Glucose	GCST90200420	4:185468314-185968314	-0.118885535950663	0.418242636900739	0.776218678854081
MR-PCA	glucose	HMDB0000122	taurine	HMDB0000251	met-d-Glucose	GCST90200420	5:95479406-95979406	-0.0564858559916187	0.501007930635615	0.910233171904713
MR-PCA	glucose	HMDB0000122	taurine	HMDB0000251	met-d-Glucose	GCST90200420	6:7000270-7500270	0.122160382076876	0.400728532207058	0.760483650359134
MR-PCA	glucose	HMDB0000122	taurine	HMDB0000251	met-d-Glucose	GCST90200420	7:14801789-15301789	0.574866346755127	0.31867427943704	0.0712421563903909
MR-PCA	glucose	HMDB0000122	taurine	HMDB0000251	met-d-Glucose	GCST90200420	7:43935955-44473721	-0.0405786292258286	0.227836795059481	0.858641353524595
MR-PCA	glucose	HMDB0000122	taurine	HMDB0000251	met-d-Glucose	GCST90200420	8:117934783-118434783	0.410869948039192	0.414013254204988	0.320998676466552
MR-PCA	glucose	HMDB0000122	taurine	HMDB0000251	met-d-Glucose	GCST90200420	9:21884068-22384068	-0.354026107939555	0.314958623409777	0.26099603438574
MR-PCA	glucose	HMDB0000122	taurine	HMDB0000251	met-d-Glucose	GCST90200420	10:2888477-3388477	-0.0910158581751777	0.281740785887883	0.746658727128683
MR-PCA	glucose	HMDB0000122	taurine	HMDB0000251	met-d-Glucose	GCST90200420	10:112762852-113262852	0.237803845047195	0.356539717430409	0.504786728249538
MR-PCA	glucose	HMDB0000122	taurine	HMDB0000251	met-d-Glucose	GCST90200420	10:114504071-115004071	-0.493741687473026	0.412395341001811	0.231207836415085
MR-PCA	glucose	HMDB0000122	taurine	HMDB0000251	met-d-Glucose	GCST90200420	12:4134844-4634844	-0.299041209073903	0.278201397734518	0.282415435411688
MR-PCA	glucose	HMDB0000122	taurine	HMDB0000251	met-d-Glucose	GCST90200420	12:111682800-112523499	0.944633770132025	0.483295669363306	0.0506341986723374
MR-PCA	glucose	HMDB0000122	taurine	HMDB0000251	met-d-Glucose	GCST90200420	12:121166650-121666650	-0.760518472032624	0.48175729442842	0.114420018314229
MR-PCA	glucose	HMDB0000122	taurine	HMDB0000251	met-d-Glucose	GCST90200420	13:28213465-28721145	0.0728691338482411	0.361887615528771	0.840418292118572
MR-PCA	glucose	HMDB0000122	taurine	HMDB0000251	met-d-Glucose	GCST90200420	17:43272775-44380160	0.450200145403225	0.686078021692104	0.511699436396983
MR-PCA	glucose	HMDB0000122	taurine	HMDB0000251	met-d-Glucose	GCST90200420	17:44543627-45043627	-0.121986057686033	0.539232315974281	0.821028984555563
MR-PCA	glucose	HMDB0000122	taurine	HMDB0000251	met-d-Glucose	GCST90200420	20:22311971-22811971	-0.179188134321865	0.693258547551505	0.796042420784374
MR-PCA	2-hydroxyphenylacetate	HMDB0000669	pyruvate	HMDB0000243	GCST90200369	met-d-Pyruvate	9:131329579-131829579	-0.011752397436285	0.0236559136059586	0.61932593462255
MR-PCA	2-hydroxyphenylacetate	HMDB0000669	pyruvate	HMDB0000243	GCST90200369	met-d-Pyruvate	12:122051275-122551275	0.0559536149012889	0.0288968618670145	0.0528283372141719
MR-PCA	5-oxoproline	HMDB0000267	arginine	HMDB0000517	GCST90200280	GCST90200372	8:144861615-145802337	-0.0170023018913152	0.0345554252684591	0.622698217694402
MR-PCA	5-oxoproline	HMDB0000267	arginine	HMDB0000517	GCST90200280	GCST90200372	12:56615338-57115338	0.0904735882116221	0.106211171747243	0.394309886201735
MR-PCA	4-methyl-2-oxopentanoate	HMDB0000695	hypoxanthine	HMDB0000157	M22116	M03127	4:88976422-89476422	0.0141595840168872	0.152422412950519	0.925985393677336
MR-PCA	4-methyl-2-oxopentanoate	HMDB0000695	hypoxanthine	HMDB0000157	M22116	M03127	13:48209901-48709901	-0.321691860865988	0.187845735185215	0.0867986449132742
MR-PCA	tryptophan	HMDB0000929	eicosapentaenoate (epa; 20:5n3)	HMDB0001999	M00054	GCST90200349	3:189559163-190059163	0.0766282084239811	0.15962170745196	0.631183787405484
MR-PCA	tryptophan	HMDB0000929	eicosapentaenoate (epa; 20:5n3)	HMDB0001999	M00054	GCST90200349	5:153760041-154260041	0.0033246217540192	0.142771197800939	0.981421850542688
MR-PCA	tryptophan	HMDB0000929	eicosapentaenoate (epa; 20:5n3)	HMDB0001999	M00054	GCST90200349	6:111281159-111781159	-0.0018427499172261	0.142701676191875	0.989696961621832
MR-PCA	tryptophan	HMDB0000929	eicosapentaenoate (epa; 20:5n3)	HMDB0001999	M00054	GCST90200349	6:125293311-125793311	0.24969949131766	0.167418476065541	0.135838366251075
MR-PCA	tryptophan	HMDB0000929	eicosapentaenoate (epa; 20:5n3)	HMDB0001999	M00054	GCST90200349	7:14057409-14557409	0.0161822295362475	0.0978394755414059	0.868632529994188
MR-PCA	tryptophan	HMDB0000929	eicosapentaenoate (epa; 20:5n3)	HMDB0001999	M00054	GCST90200349	11:116404435-116904435	0.173387220218408	0.117218010369631	0.139090655054953
MR-PCA	tryptophan	HMDB0000929	eicosapentaenoate (epa; 20:5n3)	HMDB0001999	M00054	GCST90200349	16:53794515-54294515	0.100723299305828	0.169800019496997	0.553055479155477
MR-PCA	docosapentaenoate (n6 dpa; 22:5n6)	HMDB0001976	hydroxy-n6,n6,n6-trimethyllysine*	HMDB01422	GCST90199796	GCST90200240	11:61347212-61847212	-0.16610995567153	0.0936214825776095	0.076018204076499
MR-PCA	cytidine	HMDB0000089	2-aminobutyrate	HMDB0000452	GCST90200429	M32348	15:85255020-85755020	0.156517258164672	0.130314982343952	0.229724518360678
MR-PCA	methionine	HMDB0000696	2-hydroxyglutarate	HMDB0059655	bioa_013	M37253	5:89993899-90493899	-0.290177616737446	0.26313116275355	0.270119689473978
MR-PCA	methionine	HMDB0000696	2-hydroxyglutarate	HMDB0059655	bioa_013	M37253	10:81796208-82296208	0.198041513044614	0.314027158649686	0.52826880398764
MR-PCA	methionine	HMDB0000696	2-hydroxyglutarate	HMDB0059655	bioa_013	M37253	12:46900176-47464292	-0.318859299001812	0.249469746915588	0.201197189220856
MR-PCA	methionine	HMDB0000696	2-hydroxyglutarate	HMDB0059655	bioa_013	M37253	12:56615040-57115040	-0.0330195836291833	0.353268561190313	0.925531146088643
MR-PCA	flavin adenine dinucleotide (fad)	HMDB0001248	anthranilate	HMDB0001123	GCST90200376	GCST90200324	2:69949756-70738470	-0.0350797282976637	0.051211911465581	0.493349232426005
MR-PCA	aspartate	HMDB0000191	3-(4-hydroxyphenyl)lactate	HMDB0000755	bioa_004	GCST90200371	2:211431243-211931243	-0.399842147722801	0.266351324806884	0.133308170762327
MR-PCA	aspartate	HMDB0000191	3-(4-hydroxyphenyl)lactate	HMDB0000755	bioa_004	GCST90200371	4:178111051-178611051	-0.104139788217483	0.106843215781444	0.329710459254618
MR-PCA	aspartate	HMDB0000191	3-(4-hydroxyphenyl)lactate	HMDB0000755	bioa_004	GCST90200371	12:101969766-102469766	0.124213681788023	0.156784634520765	0.428210996463538
MR-PCA	citrate	HMDB0000094	myo-inositol	HMDB0000211	M01564	GCST90200401	5:14625868-15125868	-0.0482117725323287	0.121523927039711	0.691569093833351
MR-PCA	citrate	HMDB0000094	myo-inositol	HMDB0000211	M01564	GCST90200401	17:6345930-6933878	-0.009695730435683	0.0834038597010311	0.907454109420063
MR-PCA	2-aminobutyrate	HMDB0000452	asparagine	HMDB0000168	M32348	M34283	2:64958074-65458074	-0.233074363050881	0.0988484877870821	0.0183788866529043
MR-PCA	2-aminobutyrate	HMDB0000452	asparagine	HMDB0000168	M32348	M34283	4:88993818-89493818	-0.207210378400768	0.150046936723034	0.167288061650651
MR-PCA	kynurenine	HMDB0000684	threonine	HMDB0000167	M15140	M01284	8:39556267-40056267	0.421756652796716	0.158750386240375	0.007890299252763
MR-PCA	kynurenine	HMDB0000684	threonine	HMDB0000167	M15140	M01284	12:111634608-112134608	-0.120812065107091	0.127323470784416	0.342692154035911
MR-PCA	kynurenine	HMDB0000684	threonine	HMDB0000167	M15140	M01284	12:112341686-113156415	-0.203708321114671	0.158914679292317	0.199887455979161
MR-PCA	kynurenine	HMDB0000684	threonine	HMDB0000167	M15140	M01284	16:87628822-88128822	0.192545153444547	0.0960144057951155	0.0449226780984242
MR-PCA	2-hydroxyphenylacetate	HMDB0000669	arginine	HMDB0000517	GCST90200369	M01638	9:131329579-131829579	-0.233734286548389	0.101376099952624	0.0211321379128225
MR-PCA	2-hydroxyphenylacetate	HMDB0000669	arginine	HMDB0000517	GCST90200369	M01638	12:122051275-122551275	-0.257869854570565	0.176987213626534	0.145117184506693
MR-PCA	1-(1-enyl-stearoyl)-2-arachidonoyl-gpe (p-18:0/20:4)*	HMDB0005779	docosapentaenoate (n6 dpa; 22:5n6)	HMDB0001976	GCST90200058	GCST90199796	11:61307803-62000560	0.413604584897574	0.0582565149221694	1.25015476666158e-12
MR-PCA	1-(1-enyl-stearoyl)-2-arachidonoyl-gpe (p-18:0/20:4)*	HMDB0005779	docosapentaenoate (n6 dpa; 22:5n6)	HMDB0001976	GCST90200058	GCST90199796	19:45162079-45662079	0.240487593113647	0.0895813996832876	0.0072623040437201
MR-PCA	1-(1-enyl-stearoyl)-2-arachidonoyl-gpe (p-18:0/20:4)*	HMDB0005779	docosapentaenoate (n6 dpa; 22:5n6)	HMDB0001976	GCST90200058	GCST90199796	19:55491205-55991205	0.175853001000535	0.0892597108062985	0.0488237726387843
MR-PCA	bilirubin (z,z)	HMDB0000054	4-hydroxyphenylpyruvate	HMDB0000707	GCST90200704	GCST90200300	2:233988949-235124783	-0.0456039858602081	0.0230997236073548	0.0483564891584618
MR-PCA	bilirubin (z,z)	HMDB0000054	4-hydroxyphenylpyruvate	HMDB0000707	GCST90200704	GCST90200300	12:21093886-21593886	-0.257701170320209	0.101741292139518	0.0113121153575325
MR-PCA	spermidine	HMDB0001257	glucose	HMDB0000122	bioa_033	GCST90200440	1:247760300-248289451	-0.106098456437387	0.0820977278602127	0.196238249742337
MR-PCA	spermidine	HMDB0001257	glucose	HMDB0000122	bioa_033	GCST90200440	19:54070939-54570939	0.0717866193373943	0.106644793808387	0.500859762314787
MR-PCA	arachidonate (20:4n6)	HMDB0001043	1,7-dimethylurate	HMDB0011103	GCST90200358	GCST90199756	11:61052244-62029047	0.066370535781304	0.0496169343995014	0.181007642168328
MR-PCA	beta-citrylglutamate	HMDB0241915	methionine	HMDB0000696	GCST90199911	GCST90200391	3:183486882-183986882	0.11345328009477	0.101973774587337	0.265891812167183
MR-PCA	beta-citrylglutamate	HMDB0241915	methionine	HMDB0000696	GCST90199911	GCST90200391	11:88203934-92094388	-0.0205293623362586	0.0253286270827073	0.417641295350779
MR-PCA	caffeine	HMDB0001847	2-hydroxyglutarate	HMDB0059655	M00569	GCST90199865	7:17037106-17537106	-0.151434891372292	0.130154644561492	0.244626815186888
MR-PCA	caffeine	HMDB0001847	2-hydroxyglutarate	HMDB0059655	M00569	GCST90199865	15:74777880-75277880	-0.389743439136765	0.1442487266044	0.006894765045637
MR-PCA	serine	HMDB0000187	cysteine	HMDB0000574	M32315	GCST90200439	1:119966025-120466025	-0.038500301484035	0.0764274834707661	0.614437465901434
MR-PCA	serine	HMDB0000187	cysteine	HMDB0000574	M32315	GCST90200439	2:211323559-211823559	0.197773557633432	0.0926341928509393	0.0327614017272876
MR-PCA	serine	HMDB0000187	cysteine	HMDB0000574	M32315	GCST90200439	7:55822010-56322010	0.0633551972399097	0.135665824692986	0.640503795835406
MR-PCA	choline phosphate	HMDB0001565	flavin adenine dinucleotide (fad)	HMDB0001248	GCST90200363	GCST90200376	1:21573292-22142120	-0.0221102975467281	0.0702955827750962	0.753116073139525
MR-PCA	choline phosphate	HMDB0001565	flavin adenine dinucleotide (fad)	HMDB0001248	GCST90200363	GCST90200376	22:24245541-24745541	0.157819394385083	0.143690370652774	0.272060569707938
MR-PCA	uridine	HMDB0000296	3-methyl-2-oxobutyrate	HMDB0000019	M00606	GCST90199677	1:20665172-21165172	-0.103812153612994	0.145596528517848	0.475837984692715
MR-PCA	uridine	HMDB0000296	3-methyl-2-oxobutyrate	HMDB0000019	M00606	GCST90199677	7:47852911-48352911	-0.145431951915099	0.144833462963073	0.315314869656475
MR-PCA	uridine	HMDB0000296	3-methyl-2-oxobutyrate	HMDB0000019	M00606	GCST90199677	22:50721752-51221752	-0.0752755218684217	0.108219119870235	0.486689194640406
MR-PCA	uridine	HMDB0000296	beta-alanine	HMDB0000056	GCST90200407	GCST90200361	1:20666238-21166238	-0.051766163252942	0.0990480752208439	0.601227067419016
MR-PCA	uridine	HMDB0000296	beta-alanine	HMDB0000056	GCST90200407	GCST90200361	7:47877194-48377194	-0.148537360858096	0.117587265365928	0.206513868563715
MR-PCA	uridine	HMDB0000296	beta-alanine	HMDB0000056	GCST90200407	GCST90200361	22:50686035-51186035	-0.004181012187629	0.0897620757850289	0.962848907419583
MR-PCA	biliverdin	HMDB0001008	adenosine 5'-monophosphate (amp)	HMDB0000045	M02137	GCST90200356	2:234046650-234918570	0.0214527685022015	0.0310724776384593	0.489936001072901
MR-PCA	1-methylxanthine	HMDB0010738	citrate	HMDB0000094	M34389	M01564	8:18010431-18510431	-0.0642023838925031	0.0543306777840625	0.237326059101119
MR-PCA	cortisol	HMDB0000063	inosine	HMDB0000195	GCST90200378	M01123	14:94554700-95054700	0.501937719962906	0.256932033727742	0.0507507062380116
MR-PCA	glycine	HMDB0000123	spermidine	HMDB0001257	GCST90200707	GCST90200423	1:75967169-76467169	0.0761424099671862	0.149694016873812	0.610995007451148
MR-PCA	glycine	HMDB0000123	spermidine	HMDB0001257	GCST90200707	GCST90200423	2:211036896-212058697	0.0583886091754281	0.0313988611069811	0.0629453542381979
MR-PCA	glycine	HMDB0000123	spermidine	HMDB0001257	GCST90200707	GCST90200423	3:125659669-126159669	0.0171411305895789	0.094353429848076	0.85584218489898
MR-PCA	glycine	HMDB0000123	spermidine	HMDB0001257	GCST90200707	GCST90200423	9:6290540-6790540	-0.0275053432147171	0.0999051433259154	0.783074559002947
MR-PCA	asparagine	HMDB0000168	trans-urocanate	HMDB0000301	GCST90200452	GCST90200416	2:211293055-211793055	-0.179375841460586	0.122865197631444	0.144306509091314
MR-PCA	asparagine	HMDB0000168	trans-urocanate	HMDB0000301	GCST90200452	GCST90200416	7:97139584-97639584	-0.0024202855774351	0.111712025272288	0.982714865053942
MR-PCA	asparagine	HMDB0000168	trans-urocanate	HMDB0000301	GCST90200452	GCST90200416	11:61850353-62350353	-0.0041486169283457	0.101004458454289	0.967237219378659
MR-PCA	asparagine	HMDB0000168	trans-urocanate	HMDB0000301	GCST90200452	GCST90200416	14:103842789-104825326	-0.0776272571899831	0.037848666351379	0.0402678665892573
MR-PCA	citrulline	HMDB0000904	4-methyl-2-oxopentanoate	HMDB0000695	M02132	M22116	10:97115163-97871266	-0.241384857117107	0.131046718688775	0.0654787203457083
MR-PCA	urate	HMDB0000289	hippurate	HMDB0000714	GCST90200307	GCST90199624	2:207223753-207723753	-0.278019248472014	0.117935171692916	0.0184038842135415
MR-PCA	urate	HMDB0000289	hippurate	HMDB0000714	GCST90200307	GCST90199624	4:9672167-10439135	-0.0037119113497083	0.0599382943714181	0.950619469910982
MR-PCA	urate	HMDB0000289	hippurate	HMDB0000714	GCST90200307	GCST90199624	4:88802323-89302323	0.0892251005456869	0.119230192529485	0.454253190043033
MR-PCA	urate	HMDB0000289	hippurate	HMDB0000714	GCST90200307	GCST90199624	11:64114866-64614866	-0.226692130704609	0.12008192860521	0.0590511657810979
MR-PCA	urate	HMDB0000289	hippurate	HMDB0000714	GCST90200307	GCST90199624	12:114208961-114708961	-0.0460418673093643	0.122140582489429	0.706204832017414
MR-PCA	5-oxoproline	HMDB0000267	5,6-dihydrothymine	HMDB0000079	M01494	GCST90200339	8:144903138-145403138	0.0844603332654758	0.0458000003150794	0.0651668096339538
MR-PCA	1-stearoyl-2-oleoyl-gps (18:0/18:1)	HMDB0010163	pyruvate	HMDB0000243	GCST90199652	met-d-Pyruvate	3:56598999-57098999	0.168706620420962	0.0267497274632316	2.84764573746004e-10
MR-PCA	3-ureidopropionate	HMDB0000026	docosahexaenoate (dha; 22:6n3)	HMDB0002183	GCST90200283	GCST90199651	22:24662232-25162232	-0.0277044733317802	0.0821435075513771	0.735913991743022
MR-PCA	tryptophan	HMDB0000929	serine	HMDB0000187	bioa_020	M32315	2:27480940-27980940	-1.33891982684716	0.364171380683078	0.000236344587188
MR-PCA	tryptophan	HMDB0000929	serine	HMDB0000187	bioa_020	M32315	4:156560755-157060755	-0.301887383699488	0.148673269291763	0.0423014313160357
MR-PCA	tryptophan	HMDB0000929	serine	HMDB0000187	bioa_020	M32315	6:111336667-112095774	0.239601454564705	0.184829899015205	0.194860118736655
MR-PCA	tryptophan	HMDB0000929	beta-alanine	HMDB0000056	bioa_020	GCST90200361	4:156560755-157060755	0.0038628529251006	0.145151268663888	0.978768721974707
MR-PCA	tryptophan	HMDB0000929	beta-alanine	HMDB0000056	bioa_020	GCST90200361	6:111336667-112095774	-0.172224717184343	0.170269989052245	0.311786668231564
MR-PCA	valine	HMDB0000883	cortisol	HMDB0000063	M01649	M01712	4:88976422-89476422	-0.051008406073616	0.153376297093326	0.739458641219939
MR-PCA	thyroxine	HMDB0000248	3-(4-hydroxyphenyl)lactate	HMDB0000755	GCST90200293	M32197	2:234397317-234897317	-0.102114114805403	0.158590348037054	0.519649320056059
MR-PCA	cysteinylglycine	HMDB0000078	citrate	HMDB0000094	GCST90200364	met-d-Citrate	16:15885043-16385043	-0.0325710478404527	0.0243000327072782	0.18012491015723
MR-PCA	cysteinylglycine	HMDB0000078	citrate	HMDB0000094	GCST90200364	met-d-Citrate	16:89076223-90262231	-0.0057829552291377	0.0173093770135645	0.738308792073214
MR-PCA	cysteinylglycine	HMDB0000078	citrate	HMDB0000094	GCST90200364	met-d-Citrate	19:52317323-52817323	-0.0311448285007292	0.0299841887078929	0.29894037607566
MR-PCA	n-stearoyl-sphingosine (d18:1/18:0)*	HMDB0004950	methionine	HMDB0000696	GCST90200341	bioa_013	10:64645010-65401382	0.0816038521221378	0.0848611921630656	0.33624269736773
MR-PCA	n-stearoyl-sphingosine (d18:1/18:0)*	HMDB0004950	methionine	HMDB0000696	GCST90200341	bioa_013	14:63982220-64482220	-0.130422775904354	0.0875748900643162	0.136415925436886
MR-PCA	n-stearoyl-sphingosine (d18:1/18:0)*	HMDB0004950	methionine	HMDB0000696	GCST90200341	bioa_013	18:55052269-55552269	0.07072094702198	0.0644913179055828	0.272817862072848
MR-PCA	4-acetamidobutanoate	HMDB0003681	alpha-aminoadipic acid	HMDB0000510	GCST90200311	bioa_025	8:18005709-18505709	0.0209977003781049	0.0436245402791308	0.630283600912614
MR-PCA	4-acetamidobutanoate	HMDB0003681	alpha-aminoadipic acid	HMDB0000510	GCST90200311	bioa_025	22:50435332-50935332	0.147063275095621	0.0842139673519294	0.0807579616573964
MR-PCA	urate	HMDB0000289	alanine	HMDB0000161	M01604	M32339	4:9676051-10553081	-0.0396094440555144	0.04894394457177	0.418353066682468
MR-PCA	histidine	HMDB0000177	dihydroorotate	HMDB03349	M00059	GCST90200444	4:9731889-10602550	-0.132709739262262	0.128636852065276	0.302230531468241
MR-PCA	3-(4-hydroxyphenyl)lactate	HMDB0000755	cystine	HMDB0000192	M32197	GCST90200382	17:79879970-80379970	0.0606861412782464	0.136832695212124	0.65739967485704
MR-PCA	mannose	HMDB0000169	lactate	HMDB0000190	GCST90200435	GCST90200408	2:27176853-28662558	-0.164226780294421	0.0630421493072933	0.009186583270581
MR-PCA	mannose	HMDB0000169	lactate	HMDB0000190	GCST90200435	GCST90200408	12:22996345-23496345	-0.0682430560262596	0.10995364892548	0.534827995884235
MR-PCA	arginine	HMDB0000517	1-methylxanthine	HMDB0010738	bioa_002	GCST90199763	2:24182937-24682937	-0.122804087922137	0.276461009812096	0.656897711506996
MR-PCA	arginine	HMDB0000517	1-methylxanthine	HMDB0010738	bioa_002	GCST90199763	2:211333022-211833022	0.117117142454511	0.210694850913524	0.578305582727391
MR-PCA	arginine	HMDB0000517	1-methylxanthine	HMDB0010738	bioa_002	GCST90199763	2:219037276-219788019	-0.37438045368596	0.278992312865098	0.179627644104502
MR-PCA	arginine	HMDB0000517	1-methylxanthine	HMDB0010738	bioa_002	GCST90199763	4:144583533-145083533	0.649060658859364	0.2407258223464	0.0070121813138736
MR-PCA	arginine	HMDB0000517	1-methylxanthine	HMDB0010738	bioa_002	GCST90199763	5:177386199-177886199	0.092369119891638	0.291019935815802	0.750941691583694
MR-PCA	arginine	HMDB0000517	1-methylxanthine	HMDB0010738	bioa_002	GCST90199763	6:131339506-132265729	0.0935293071311948	0.134322082642286	0.486237053051462
MR-PCA	arginine	HMDB0000517	1-methylxanthine	HMDB0010738	bioa_002	GCST90199763	6:135177817-135677817	0.239338747030929	0.311412665812354	0.442155648664369
MR-PCA	arginine	HMDB0000517	1-methylxanthine	HMDB0010738	bioa_002	GCST90199763	10:99898951-100398951	-0.0966227883859289	0.346455370313731	0.780329574955358
MR-PCA	arginine	HMDB0000517	1-methylxanthine	HMDB0010738	bioa_002	GCST90199763	12:46680313-47435518	0.597634034137347	0.272237057154624	0.0281441856100616
MR-PCA	arginine	HMDB0000517	1-methylxanthine	HMDB0010738	bioa_002	GCST90199763	19:12757458-13257458	0.129770161355852	0.170546067535672	0.446710989465534
MR-PCA	tryptophan	HMDB0000929	mannose	HMDB0000169	M00054	M00584	3:20813578-21313578	-0.0687899567814736	0.167445709878578	0.681204919847583
MR-PCA	tryptophan	HMDB0000929	mannose	HMDB0000169	M00054	M00584	3:189559163-190059163	0.0273679554110037	0.139774259031176	0.844765839314062
MR-PCA	tryptophan	HMDB0000929	mannose	HMDB0000169	M00054	M00584	4:156579823-157079823	-0.0388726257434787	0.110494097604844	0.724982813390997
MR-PCA	tryptophan	HMDB0000929	mannose	HMDB0000169	M00054	M00584	5:142947848-143447848	-0.314379878386016	0.14268872518909	0.0275766666186356
MR-PCA	tryptophan	HMDB0000929	mannose	HMDB0000169	M00054	M00584	5:153760041-154260041	-0.126740742521109	0.142990916942759	0.375426153307335
MR-PCA	tryptophan	HMDB0000929	mannose	HMDB0000169	M00054	M00584	6:111281159-111781159	0.101336887342728	0.179050741346782	0.571415923715868
MR-PCA	tryptophan	HMDB0000929	mannose	HMDB0000169	M00054	M00584	6:125293311-125793311	-0.388146845283419	0.174311527864127	0.025964504398155
MR-PCA	tryptophan	HMDB0000929	mannose	HMDB0000169	M00054	M00584	7:14057409-14557409	-0.169799060480669	0.100285342861584	0.0904251501344967
MR-PCA	tryptophan	HMDB0000929	mannose	HMDB0000169	M00054	M00584	11:116404435-116904435	-0.132360977397239	0.112116256557225	0.237773982841976
MR-PCA	tryptophan	HMDB0000929	mannose	HMDB0000169	M00054	M00584	16:53794515-54294515	-0.266238712933686	0.175670585790347	0.129631512226036
MR-PCA	methionine	HMDB0000696	7-methylxanthine	HMDB0001991	bioa_013	GCST90199754	5:89993899-90493899	-0.154769668538174	0.231790537831976	0.504316498460476
MR-PCA	methionine	HMDB0000696	7-methylxanthine	HMDB0001991	bioa_013	GCST90199754	12:46900176-47464292	0.046761174434003	0.201432298558951	0.816426653409452
MR-PCA	methionine	HMDB0000696	7-methylxanthine	HMDB0001991	bioa_013	GCST90199754	12:56615040-57115040	0.137686993549792	0.325214266126726	0.672023019664575
MR-PCA	mannose	HMDB0000169	glucose	HMDB0000122	M00584	M20489	2:27182547-28770083	0.0914351470587264	0.0566806351622087	0.106708932539103
MR-PCA	glycine	HMDB0000123	kynurenine	HMDB0000684	met-d-Gly	GCST90199636	1:11606378-12106378	-0.839770460684818	0.51058936879823	0.100030025644803
MR-PCA	glycine	HMDB0000123	kynurenine	HMDB0000684	met-d-Gly	GCST90199636	1:75982013-76482013	0.499534201176012	0.33524046768737	0.136203919743725
MR-PCA	glycine	HMDB0000123	kynurenine	HMDB0000684	met-d-Gly	GCST90199636	1:120004506-120504506	-0.433275415944727	0.375088219891718	0.248037456126191
MR-PCA	glycine	HMDB0000123	kynurenine	HMDB0000684	met-d-Gly	GCST90199636	1:151589838-152089838	0.476433085311398	0.596868516638656	0.424742154707834
MR-PCA	glycine	HMDB0000123	kynurenine	HMDB0000684	met-d-Gly	GCST90199636	2:165276338-165776338	0.121168118322602	0.445121391994861	0.785457747665138
MR-PCA	glycine	HMDB0000123	kynurenine	HMDB0000684	met-d-Gly	GCST90199636	2:208538752-212979649	-0.0080224420930669	0.0327818194433954	0.80667146383047
MR-PCA	glycine	HMDB0000123	kynurenine	HMDB0000684	met-d-Gly	GCST90199636	2:226790540-227290540	-0.493135836008593	0.449025329232505	0.27210139711694
MR-PCA	glycine	HMDB0000123	kynurenine	HMDB0000684	met-d-Gly	GCST90199636	3:12110357-12610357	0.741953061142351	0.405516995820574	0.067302701653024
MR-PCA	glycine	HMDB0000123	kynurenine	HMDB0000684	met-d-Gly	GCST90199636	3:48534270-49826414	0.264239662267814	0.391477760961084	0.499688466565028
MR-PCA	glycine	HMDB0000123	kynurenine	HMDB0000684	met-d-Gly	GCST90199636	3:125116791-126249375	0.0688034503625441	0.147048121129804	0.639857881136214
MR-PCA	glycine	HMDB0000123	kynurenine	HMDB0000684	met-d-Gly	GCST90199636	4:102676923-103438709	0.431099186964313	0.398202304678556	0.278980016841263
MR-PCA	glycine	HMDB0000123	kynurenine	HMDB0000684	met-d-Gly	GCST90199636	5:90005685-90505685	-0.580368082470538	0.463631539718441	0.210647371834314
MR-PCA	glycine	HMDB0000123	kynurenine	HMDB0000684	met-d-Gly	GCST90199636	5:131427047-131927047	0.408471723271736	0.581366910618645	0.482301489920338
MR-PCA	glycine	HMDB0000123	kynurenine	HMDB0000684	met-d-Gly	GCST90199636	6:131620261-132120261	-0.172337536883091	0.698632991586051	0.805157270234361
MR-PCA	glycine	HMDB0000123	kynurenine	HMDB0000684	met-d-Gly	GCST90199636	6:160518860-161018860	0.799458625015754	0.450702467607107	0.0760952880064019
MR-PCA	glycine	HMDB0000123	kynurenine	HMDB0000684	met-d-Gly	GCST90199636	7:55560073-56715237	-0.313948799034104	0.235592508817311	0.18266558345852
MR-PCA	glycine	HMDB0000123	kynurenine	HMDB0000684	met-d-Gly	GCST90199636	8:8915380-9434231	0.489245676860926	0.22335082989482	0.0284893947419714
MR-PCA	glycine	HMDB0000123	kynurenine	HMDB0000684	met-d-Gly	GCST90199636	8:17169461-17669461	0.288325606404099	0.313051055191286	0.357041113411965
MR-PCA	glycine	HMDB0000123	kynurenine	HMDB0000684	met-d-Gly	GCST90199636	8:126212070-126756694	0.259904949412359	0.249418602394665	0.297391667718417
MR-PCA	glycine	HMDB0000123	kynurenine	HMDB0000684	met-d-Gly	GCST90199636	9:5668443-7086536	0.214570878040554	0.170353853934727	0.20782817995068
MR-PCA	glycine	HMDB0000123	kynurenine	HMDB0000684	met-d-Gly	GCST90199636	11:8005408-8505408	-0.431846324387189	0.303094435901838	0.154217529311565
MR-PCA	glycine	HMDB0000123	kynurenine	HMDB0000684	met-d-Gly	GCST90199636	12:115016-615016	0.206100954306454	0.399491106367803	0.605918147791353
MR-PCA	glycine	HMDB0000123	kynurenine	HMDB0000684	met-d-Gly	GCST90199636	12:21136493-21636493	-0.567744321533888	0.466189209912127	0.223284410277435
MR-PCA	glycine	HMDB0000123	kynurenine	HMDB0000684	met-d-Gly	GCST90199636	12:46468358-47667420	-0.465869598329277	0.262743410393401	0.0762126062759182
MR-PCA	glycine	HMDB0000123	kynurenine	HMDB0000684	met-d-Gly	GCST90199636	12:56615338-57115338	-0.175968417778977	0.345207335621714	0.610228692365619
MR-PCA	glycine	HMDB0000123	kynurenine	HMDB0000684	met-d-Gly	GCST90199636	12:57516305-58016305	0.283640212021513	0.397487764203796	0.475485538325487
MR-PCA	glycine	HMDB0000123	kynurenine	HMDB0000684	met-d-Gly	GCST90199636	12:59343804-59843804	0.443879829192332	0.448748612401112	0.322589605639145
MR-PCA	glycine	HMDB0000123	kynurenine	HMDB0000684	met-d-Gly	GCST90199636	13:50472895-50972895	0.0041532954710345	0.43382350904338	0.992361410476392
MR-PCA	glycine	HMDB0000123	kynurenine	HMDB0000684	met-d-Gly	GCST90199636	14:100551720-101051720	-0.0543871690316034	0.442159971748545	0.902104425012618
MR-PCA	glycine	HMDB0000123	kynurenine	HMDB0000684	met-d-Gly	GCST90199636	15:42451374-42951374	-0.336665883540078	0.514219214364725	0.512652705195919
MR-PCA	glycine	HMDB0000123	kynurenine	HMDB0000684	met-d-Gly	GCST90199636	15:43028726-44613739	-0.399184602017738	0.470235831983184	0.395935277046883
MR-PCA	glycine	HMDB0000123	kynurenine	HMDB0000684	met-d-Gly	GCST90199636	15:58180763-58713267	-0.240539352243164	0.305935598218283	0.43172584786263
MR-PCA	glycine	HMDB0000123	kynurenine	HMDB0000684	met-d-Gly	GCST90199636	16:79678196-80178196	-0.453502083482761	0.541604315017692	0.402406537962503
MR-PCA	glycine	HMDB0000123	kynurenine	HMDB0000684	met-d-Gly	GCST90199636	16:80626853-81422810	0.113609999494327	0.167514812608221	0.497639391486622
MR-PCA	glycine	HMDB0000123	kynurenine	HMDB0000684	met-d-Gly	GCST90199636	17:45235982-45996386	-0.448115387997898	0.408041985848462	0.27211322992462
MR-PCA	glycine	HMDB0000123	kynurenine	HMDB0000684	met-d-Gly	GCST90199636	19:17984588-18484588	-0.398906636348698	0.453573301132	0.379143474926681
MR-PCA	histidine	HMDB0000177	tyrosine	HMDB0000158	M00059	met-d-Tyr	4:9731889-10602550	0.0414636154697229	0.0337146417796867	0.218757021377418
MR-PCA	cysteinylglycine	HMDB0000078	2-hydroxyglutarate	HMDB0059655	GCST90200364	M37253	16:15885043-16385043	-0.0212355743340903	0.131785480205135	0.87198515611739
MR-PCA	cysteinylglycine	HMDB0000078	2-hydroxyglutarate	HMDB0059655	GCST90200364	M37253	16:89076223-90262231	0.0075097622472278	0.0760563166517604	0.921345110123479
MR-PCA	thyroxine	HMDB0000248	arachidonate (20:4n6)	HMDB0001043	GCST90200293	M01110	2:234397317-234897317	0.0767011392898188	0.158386088919091	0.628196468097412
MR-PCA	3-methyl-2-oxobutyrate	HMDB0000019	cysteine	HMDB0000574	GCST90199677	M31453	4:88953670-89453670	0.0632625928890502	0.120889558519889	0.600759245208658
MR-PCA	pyruvate	HMDB0000243	methionine sulfoxide	HMDB0002005	met-d-Pyruvate	GCST90199625	1:25486369-25986369	0.0472822786124737	0.534411856869907	0.929498871579707
MR-PCA	pyruvate	HMDB0000243	methionine sulfoxide	HMDB0002005	met-d-Pyruvate	GCST90199625	1:154991807-156271079	0.0073057192495501	0.284075624940215	0.97948265323543
MR-PCA	pyruvate	HMDB0000243	methionine sulfoxide	HMDB0002005	met-d-Pyruvate	GCST90199625	1:207429229-207929229	0.469615179265837	0.498459211364942	0.346124235709745
MR-PCA	pyruvate	HMDB0000243	methionine sulfoxide	HMDB0002005	met-d-Pyruvate	GCST90199625	2:27480940-28253616	-0.356036051857126	0.426545082089173	0.403888131216771
MR-PCA	pyruvate	HMDB0000243	methionine sulfoxide	HMDB0002005	met-d-Pyruvate	GCST90199625	2:60468043-60968043	-0.413244363319226	0.368206751910454	0.26172806594682
MR-PCA	pyruvate	HMDB0000243	methionine sulfoxide	HMDB0002005	met-d-Pyruvate	GCST90199625	2:173097338-173854224	0.254122665540364	0.204700309165657	0.214444127281819
MR-PCA	pyruvate	HMDB0000243	methionine sulfoxide	HMDB0002005	met-d-Pyruvate	GCST90199625	3:56611222-57111222	0.188019341476965	0.375994294468269	0.617033514544467
MR-PCA	pyruvate	HMDB0000243	methionine sulfoxide	HMDB0002005	met-d-Pyruvate	GCST90199625	5:35956855-36456855	-0.529771423309002	0.388398991342942	0.172571455988075
MR-PCA	pyruvate	HMDB0000243	methionine sulfoxide	HMDB0002005	met-d-Pyruvate	GCST90199625	5:131157493-131957429	0.414789070224697	0.419869048417109	0.323201115340547
MR-PCA	pyruvate	HMDB0000243	methionine sulfoxide	HMDB0002005	met-d-Pyruvate	GCST90199625	7:50177982-50677982	0.625246794388528	0.401805725482425	0.119686146420128
MR-PCA	pyruvate	HMDB0000243	methionine sulfoxide	HMDB0002005	met-d-Pyruvate	GCST90199625	8:106322270-106822270	0.13546224726375	0.461978810906471	0.769352640644799
MR-PCA	pyruvate	HMDB0000243	methionine sulfoxide	HMDB0002005	met-d-Pyruvate	GCST90199625	9:135611502-136391870	-0.0269827371790933	0.220360626596974	0.902544157076086
MR-PCA	pyruvate	HMDB0000243	methionine sulfoxide	HMDB0002005	met-d-Pyruvate	GCST90199625	10:2869150-3388009	-0.286154595259128	0.171644672354818	0.095487848424028
MR-PCA	pyruvate	HMDB0000243	methionine sulfoxide	HMDB0002005	met-d-Pyruvate	GCST90199625	11:56961646-57461646	0.0666179699101504	0.425399195835042	0.875559257980011
MR-PCA	pyruvate	HMDB0000243	methionine sulfoxide	HMDB0002005	met-d-Pyruvate	GCST90199625	12:48145900-49077761	0.0197273535187184	0.152386620371632	0.896996884560473
MR-PCA	pyruvate	HMDB0000243	methionine sulfoxide	HMDB0002005	met-d-Pyruvate	GCST90199625	16:69379588-70929689	-0.367812746447283	0.268583536694996	0.170857465155386
MR-PCA	pyruvate	HMDB0000243	methionine sulfoxide	HMDB0002005	met-d-Pyruvate	GCST90199625	16:70994871-71494871	-1.08464924423002	0.427972959410218	0.0112644146264759
MR-PCA	pyruvate	HMDB0000243	methionine sulfoxide	HMDB0002005	met-d-Pyruvate	GCST90199625	16:87636490-88136490	-0.281162652790735	0.398263753950596	0.480206184391239
MR-PCA	pyruvate	HMDB0000243	methionine sulfoxide	HMDB0002005	met-d-Pyruvate	GCST90199625	18:43532791-44032791	0.203001163852886	0.389707561667817	0.60243197528739
MR-PCA	pyruvate	HMDB0000243	methionine sulfoxide	HMDB0002005	met-d-Pyruvate	GCST90199625	21:45449580-45972811	-0.0338994404226492	0.26093069172376	0.896631767523662
MR-PCA	phosphate	HMDB0001429	acetoacetate	HMDB0000060	GCST90200393	GCST90200318	1:21570042-22070042	0.0587403311913447	0.0887834378398527	0.508218880205161
MR-PCA	sarcosine	HMDB0000271	citrate	HMDB0000094	bioa_031	M01564	6:42690673-43190673	-0.0825956014598972	0.233895292362821	0.723990480331627
MR-PCA	sarcosine	HMDB0000271	citrate	HMDB0000094	bioa_031	M01564	9:136282183-136851769	0.112145215364558	0.109211947151524	0.304487101936022
MR-PCA	glycine	HMDB0000123	alanine	HMDB0000161	met-d-Gly	met-d-Ala	1:11606378-12106378	-0.145122516638446	0.134195684412905	0.279508276192691
MR-PCA	glycine	HMDB0000123	alanine	HMDB0000161	met-d-Gly	met-d-Ala	1:75982013-76482013	-0.124507245892293	0.0911028865329587	0.171729921933934
MR-PCA	glycine	HMDB0000123	alanine	HMDB0000161	met-d-Gly	met-d-Ala	1:120004506-120504506	-0.458840278911011	0.102791115795175	8.05139862309322e-06
MR-PCA	glycine	HMDB0000123	alanine	HMDB0000161	met-d-Gly	met-d-Ala	1:151589838-152089838	0.374438508350734	0.173399912039189	0.0308197119227309
MR-PCA	glycine	HMDB0000123	alanine	HMDB0000161	met-d-Gly	met-d-Ala	2:165276338-165776338	-0.422678073740074	0.11918687551561	0.0003906108030275
MR-PCA	glycine	HMDB0000123	alanine	HMDB0000161	met-d-Gly	met-d-Ala	2:226790540-227290540	-0.401080337897603	0.126318918218304	0.0014976386648753
MR-PCA	glycine	HMDB0000123	alanine	HMDB0000161	met-d-Gly	met-d-Ala	3:12110357-12610357	-0.0569058506097412	0.113269345047727	0.615390328759549
MR-PCA	glycine	HMDB0000123	alanine	HMDB0000161	met-d-Gly	met-d-Ala	3:48534270-49826414	-0.0631908468718023	0.132527272265139	0.633494639692446
MR-PCA	glycine	HMDB0000123	alanine	HMDB0000161	met-d-Gly	met-d-Ala	3:125116791-126249375	-0.0510617066229947	0.0443394882394128	0.249482217988452
MR-PCA	glycine	HMDB0000123	alanine	HMDB0000161	met-d-Gly	met-d-Ala	4:89427537-89927537	0.0302398355173439	0.138416243912709	0.827062712429484
MR-PCA	glycine	HMDB0000123	alanine	HMDB0000161	met-d-Gly	met-d-Ala	4:102676923-103438709	0.409303037581204	0.107797301565948	0.0001464759602612
MR-PCA	glycine	HMDB0000123	alanine	HMDB0000161	met-d-Gly	met-d-Ala	5:55607548-56107548	-0.411969829332534	0.0859218994227196	1.62917525695126e-06
MR-PCA	glycine	HMDB0000123	alanine	HMDB0000161	met-d-Gly	met-d-Ala	5:90005685-90505685	0.115468806339919	0.12097247156381	0.339828174229716
MR-PCA	glycine	HMDB0000123	alanine	HMDB0000161	met-d-Gly	met-d-Ala	5:131427047-131927047	-0.469815279779656	0.149730687637541	0.0017025849562419
MR-PCA	glycine	HMDB0000123	alanine	HMDB0000161	met-d-Gly	met-d-Ala	6:131620261-132120261	0.71137983837254	0.190984280430674	0.0001954636783488
MR-PCA	glycine	HMDB0000123	alanine	HMDB0000161	met-d-Gly	met-d-Ala	6:160518860-161018860	0.0826539820807451	0.126123932790498	0.51224926063376
MR-PCA	glycine	HMDB0000123	alanine	HMDB0000161	met-d-Gly	met-d-Ala	7:55560073-56715237	-0.285988778581498	0.0591886033968074	1.35289388521362e-06
MR-PCA	glycine	HMDB0000123	alanine	HMDB0000161	met-d-Gly	met-d-Ala	8:8915380-9434231	-0.126229873575099	0.0498185215611488	0.0112835026023757
MR-PCA	glycine	HMDB0000123	alanine	HMDB0000161	met-d-Gly	met-d-Ala	8:17169461-17669461	0.508930027215059	0.0773567821864327	4.7363276860121396e-11
MR-PCA	glycine	HMDB0000123	alanine	HMDB0000161	met-d-Gly	met-d-Ala	8:116710729-117210729	0.223485508547476	0.137462787507454	0.10399451713001
MR-PCA	glycine	HMDB0000123	alanine	HMDB0000161	met-d-Gly	met-d-Ala	8:126212070-126756694	-0.278977780505359	0.0683941773379599	4.52357217054513e-05
MR-PCA	glycine	HMDB0000123	alanine	HMDB0000161	met-d-Gly	met-d-Ala	9:5668443-7086536	-0.134945246571509	0.0457743056637237	0.0031977845069083
MR-PCA	glycine	HMDB0000123	alanine	HMDB0000161	met-d-Gly	met-d-Ala	11:8005408-8505408	0.553342672037309	0.0901070259976874	8.20298003849403e-10
MR-PCA	glycine	HMDB0000123	alanine	HMDB0000161	met-d-Gly	met-d-Ala	12:115016-615016	0.141766844976988	0.126222605186816	0.261374042851786
MR-PCA	glycine	HMDB0000123	alanine	HMDB0000161	met-d-Gly	met-d-Ala	12:21136493-21636493	-0.245768962627124	0.130693886132432	0.0600408938544845
MR-PCA	glycine	HMDB0000123	alanine	HMDB0000161	met-d-Gly	met-d-Ala	12:46468358-47667420	1.09024995534378	0.0712227136992376	6.80114182386435e-53
MR-PCA	glycine	HMDB0000123	alanine	HMDB0000161	met-d-Gly	met-d-Ala	12:56615338-57115338	1.45442372527276	0.0883319856059104	6.500398914682191e-61
MR-PCA	glycine	HMDB0000123	alanine	HMDB0000161	met-d-Gly	met-d-Ala	12:57516305-58016305	0.367589346220303	0.112113205363795	0.0010427397931612
MR-PCA	glycine	HMDB0000123	alanine	HMDB0000161	met-d-Gly	met-d-Ala	12:59343804-59843804	0.418444770020638	0.120104720698747	0.0004939806695665
MR-PCA	glycine	HMDB0000123	alanine	HMDB0000161	met-d-Gly	met-d-Ala	13:50472895-50972895	-0.117275716807083	0.127157411506904	0.356378527245678
MR-PCA	glycine	HMDB0000123	alanine	HMDB0000161	met-d-Gly	met-d-Ala	15:42451374-42951374	0.314388949348824	0.137793450508161	0.0225132186032561
MR-PCA	glycine	HMDB0000123	alanine	HMDB0000161	met-d-Gly	met-d-Ala	15:43028726-44613739	0.189917989194332	0.126131754853828	0.13214134133056
MR-PCA	glycine	HMDB0000123	alanine	HMDB0000161	met-d-Gly	met-d-Ala	15:58180763-58713267	0.122925093736468	0.0798113895881341	0.123512857174381
MR-PCA	glycine	HMDB0000123	alanine	HMDB0000161	met-d-Gly	met-d-Ala	16:79678196-80178196	-0.138366182306446	0.140406074062734	0.324392531309167
MR-PCA	glycine	HMDB0000123	alanine	HMDB0000161	met-d-Gly	met-d-Ala	16:80626853-81422810	-0.0401783260376624	0.0468295880850112	0.39090968539552
MR-PCA	glycine	HMDB0000123	alanine	HMDB0000161	met-d-Gly	met-d-Ala	17:45235982-45996386	-0.337470465917854	0.0957557620210057	0.0004246294315669
MR-PCA	glycine	HMDB0000123	alanine	HMDB0000161	met-d-Gly	met-d-Ala	19:17984588-18484588	0.0217039165546212	0.112023770614616	0.846376455377889
MR-PCA	glycine	HMDB0000123	alanine	HMDB0000161	met-d-Gly	met-d-Ala	19:33473705-33973705	0.0112679553810968	0.0975054546940786	0.907999436611264
MR-PCA	glycine	HMDB0000123	alanine	HMDB0000161	met-d-Gly	met-d-Ala	19:41103107-41603107	0.362285472599546	0.107842264036609	0.0007811146781015
MR-PCA	guanidinoacetate	HMDB0000128	flavin adenine dinucleotide (fad)	HMDB0001248	GCST90200384	GCST90200376	6:131647278-132147278	-0.0914976125966646	0.142389908126935	0.520493448458949
MR-PCA	guanidinoacetate	HMDB0000128	flavin adenine dinucleotide (fad)	HMDB0001248	GCST90200384	GCST90200376	11:64893892-65393892	0.0877656974343829	0.0902712579767639	0.330929129022349
MR-PCA	guanidinoacetate	HMDB0000128	flavin adenine dinucleotide (fad)	HMDB0001248	GCST90200384	GCST90200376	12:101043-601043	-0.0840859819058089	0.112720549848229	0.455686430818059
MR-PCA	guanidinoacetate	HMDB0000128	flavin adenine dinucleotide (fad)	HMDB0001248	GCST90200384	GCST90200376	14:100558168-101058168	0.0253708289224955	0.122640908444577	0.836110722725956
MR-PCA	guanidinoacetate	HMDB0000128	flavin adenine dinucleotide (fad)	HMDB0001248	GCST90200384	GCST90200376	20:61898912-62398912	-0.0670644086459219	0.102237646119855	0.511846070743595
MR-PCA	mannose	HMDB0000169	cystine	HMDB0000192	GCST90200435	GCST90200382	2:27176853-28662558	-0.0027911709442521	0.0631998045097206	0.964773491491753
MR-PCA	mannose	HMDB0000169	cystine	HMDB0000192	GCST90200435	GCST90200382	12:22996345-23496345	0.203017462864022	0.110214309261567	0.0654715596677665
MR-PCA	glutamine	HMDB0000641	alanine	HMDB0000161	bioa_006	M32339	2:27200724-28253174	-1.85588212590592	0.281250309281568	4.1482132927820794e-11
MR-PCA	glutamine	HMDB0000641	alanine	HMDB0000161	bioa_006	M32339	2:191299636-192089976	0.0531290828822054	0.329453109705986	0.871885101584517
MR-PCA	glutamine	HMDB0000641	alanine	HMDB0000161	bioa_006	M32339	6:20469561-20969561	0.965820606230525	0.543778511485941	0.0757117111530897
MR-PCA	glutamine	HMDB0000641	alanine	HMDB0000161	bioa_006	M32339	7:72732874-73232874	1.32536741997783	0.429258008665996	0.0020179506555323
MR-PCA	glutamine	HMDB0000641	alanine	HMDB0000161	bioa_006	M32339	8:17122121-17622121	0.478729694983844	0.377677760876487	0.204954677134768
MR-PCA	glutamine	HMDB0000641	alanine	HMDB0000161	bioa_006	M32339	8:134082558-134582558	-0.671107243002099	0.417707891143622	0.108132817752794
MR-PCA	glutamine	HMDB0000641	alanine	HMDB0000161	bioa_006	M32339	9:4032942-4532942	0.98351457459404	0.421964382323613	0.0197639090946324
MR-PCA	glutamine	HMDB0000641	alanine	HMDB0000161	bioa_006	M32339	10:64798306-65565800	-0.711431903909266	0.631679440789506	0.2600577497892
MR-PCA	glutamine	HMDB0000641	alanine	HMDB0000161	bioa_006	M32339	10:99109412-99609412	-0.263453318742845	0.255330396365946	0.302159551038483
MR-PCA	glutamine	HMDB0000641	alanine	HMDB0000161	bioa_006	M32339	11:8003049-8503049	0.40285463907241	0.353008105960251	0.253784596420634
MR-PCA	glutamine	HMDB0000641	alanine	HMDB0000161	bioa_006	M32339	12:46679007-47711183	1.28733235319443	0.231335544674613	2.62477226688756e-08
MR-PCA	glutamine	HMDB0000641	alanine	HMDB0000161	bioa_006	M32339	12:56615040-57375879	-0.243968658029394	0.0962603407511739	0.0112618530594311
MR-PCA	glutamine	HMDB0000641	alanine	HMDB0000161	bioa_006	M32339	12:59344212-60165849	0.880025777518511	0.350618649938343	0.0120757525241784
MR-PCA	glutamine	HMDB0000641	alanine	HMDB0000161	bioa_006	M32339	14:100594368-101094368	0.580578909477927	0.564783854844754	0.303965563728754
MR-PCA	glutamine	HMDB0000641	alanine	HMDB0000161	bioa_006	M32339	15:58477325-58977325	0.0862032068190173	0.411980860983024	0.83426025991637
MR-PCA	alpha-ketoglutarate	HMDB0000208	1,7-dimethylurate	HMDB0011103	GCST90200455	M34400	20:44931392-45517926	-0.0620833335885406	0.111917979792007	0.579085021464236
MR-PCA	orotate	HMDB0000226	orotidine	HMDB0000788	GCST90200392	GCST90200681	3:123305909-124961335	0.176375812185646	0.0321171382665839	3.98214890574996e-08
MR-PCA	orotate	HMDB0000226	orotidine	HMDB0000788	GCST90200392	GCST90200681	7:32831514-33590783	0.0521454851222075	0.0471308583404745	0.26855431176161
MR-PCA	alpha-tocopherol	HMDB0001893	5,6-dihydrothymine	HMDB0000079	GCST90200302	GCST90200339	1:62651807-63403953	0.109768844463286	0.129362070642843	0.396137507776524
MR-PCA	histidine	HMDB0000177	1-stearoyl-2-oleoyl-gps (18:0/18:1)	HMDB0010163	M00059	GCST90199652	4:9731889-10602550	-0.168729338215819	0.129742436964728	0.193431507035262
MR-PCA	glycine	HMDB0000123	valine	HMDB0000883	met-d-Gly	GCST90200442	1:11606378-12106378	0.717000391434799	0.510527219436374	0.160190464579711
MR-PCA	glycine	HMDB0000123	valine	HMDB0000883	met-d-Gly	GCST90200442	1:75982013-76482013	0.464292404424256	0.335211612327614	0.166030282866923
MR-PCA	glycine	HMDB0000123	valine	HMDB0000883	met-d-Gly	GCST90200442	1:120004506-120504506	-0.499577044724039	0.374970608298869	0.182758383116273
MR-PCA	glycine	HMDB0000123	valine	HMDB0000883	met-d-Gly	GCST90200442	1:151589838-152089838	0.764250483207499	0.596741044554228	0.200296570543429
MR-PCA	glycine	HMDB0000123	valine	HMDB0000883	met-d-Gly	GCST90200442	2:165276338-165776338	-0.395605132576251	0.445025525315541	0.374030324189202
MR-PCA	glycine	HMDB0000123	valine	HMDB0000883	met-d-Gly	GCST90200442	2:208538752-212979649	-0.0330732319614822	0.0327755268806589	0.312934757487606
MR-PCA	glycine	HMDB0000123	valine	HMDB0000883	met-d-Gly	GCST90200442	2:226790540-227290540	-0.844836771607125	0.44897702119571	0.0598777550028116
MR-PCA	glycine	HMDB0000123	valine	HMDB0000883	met-d-Gly	GCST90200442	3:12110357-12610357	0.0750444519766163	0.405448166710083	0.85315834666557
MR-PCA	glycine	HMDB0000123	valine	HMDB0000883	met-d-Gly	GCST90200442	3:48534270-49826414	-0.147179268576127	0.391423393638509	0.70690916100013
MR-PCA	glycine	HMDB0000123	valine	HMDB0000883	met-d-Gly	GCST90200442	3:125116791-126249375	-0.0604984011976027	0.14702551236241	0.680718891388344
MR-PCA	glycine	HMDB0000123	valine	HMDB0000883	met-d-Gly	GCST90200442	4:102676923-103438709	-0.389761235383401	0.398103452509921	0.327557694835916
MR-PCA	glycine	HMDB0000123	valine	HMDB0000883	met-d-Gly	GCST90200442	5:90005685-90505685	-0.07148856140993	0.463581858091884	0.877444832735349
MR-PCA	glycine	HMDB0000123	valine	HMDB0000883	met-d-Gly	GCST90200442	5:131427047-131927047	0.701544010594744	0.581286675129824	0.227477865288728
MR-PCA	glycine	HMDB0000123	valine	HMDB0000883	met-d-Gly	GCST90200442	6:131620261-132120261	0.205976098059258	0.6985170474076	0.76808840388397
MR-PCA	glycine	HMDB0000123	valine	HMDB0000883	met-d-Gly	GCST90200442	6:160518860-161018860	-0.561717769441113	0.45066673467174	0.212612084205055
MR-PCA	glycine	HMDB0000123	valine	HMDB0000883	met-d-Gly	GCST90200442	7:55560073-56715237	0.0818110046309261	0.235567319005739	0.728370814607159
MR-PCA	glycine	HMDB0000123	valine	HMDB0000883	met-d-Gly	GCST90200442	8:8915380-9434231	-0.148558413696309	0.223370619656974	0.506001954565544
MR-PCA	glycine	HMDB0000123	valine	HMDB0000883	met-d-Gly	GCST90200442	8:17169461-17669461	0.657827715020637	0.312927128577235	0.0355379129566666
MR-PCA	glycine	HMDB0000123	valine	HMDB0000883	met-d-Gly	GCST90200442	8:126212070-126756694	0.293993407366932	0.24937010162815	0.238420439957201
MR-PCA	glycine	HMDB0000123	valine	HMDB0000883	met-d-Gly	GCST90200442	9:5668443-7086536	0.0524038086272949	0.170332119769505	0.758343612251194
MR-PCA	glycine	HMDB0000123	valine	HMDB0000883	met-d-Gly	GCST90200442	11:8005408-8505408	-0.132120913293209	0.302989027643721	0.662794352165357
MR-PCA	glycine	HMDB0000123	valine	HMDB0000883	met-d-Gly	GCST90200442	12:115016-615016	0.723124439745055	0.399393194631719	0.0702093388856375
MR-PCA	glycine	HMDB0000123	valine	HMDB0000883	met-d-Gly	GCST90200442	12:21136493-21636493	-0.344237435566086	0.466134853006316	0.460214776560701
MR-PCA	glycine	HMDB0000123	valine	HMDB0000883	met-d-Gly	GCST90200442	12:46468358-47667420	0.0432443529685988	0.262711231003085	0.869252585997895
MR-PCA	glycine	HMDB0000123	valine	HMDB0000883	met-d-Gly	GCST90200442	12:56615338-57115338	0.0791292965700899	0.345130803036852	0.818656462812809
MR-PCA	glycine	HMDB0000123	valine	HMDB0000883	met-d-Gly	GCST90200442	12:57516305-58016305	0.249632882373252	0.397409741844575	0.529905758597415
MR-PCA	glycine	HMDB0000123	valine	HMDB0000883	met-d-Gly	GCST90200442	12:59343804-59843804	-0.118315698155889	0.448702515873301	0.792023384324644
MR-PCA	glycine	HMDB0000123	valine	HMDB0000883	met-d-Gly	GCST90200442	13:50472895-50972895	-0.210028378380645	0.433757690074709	0.628239184587562
MR-PCA	glycine	HMDB0000123	valine	HMDB0000883	met-d-Gly	GCST90200442	14:100551720-101051720	-0.214598974983399	0.442099642440895	0.627386522738304
MR-PCA	glycine	HMDB0000123	valine	HMDB0000883	met-d-Gly	GCST90200442	15:42451374-42951374	0.381062437642173	0.514128413800933	0.458583435825829
MR-PCA	glycine	HMDB0000123	valine	HMDB0000883	met-d-Gly	GCST90200442	15:43028726-44613739	0.0939494601813846	0.470164319282847	0.841619319749483
MR-PCA	glycine	HMDB0000123	valine	HMDB0000883	met-d-Gly	GCST90200442	15:58180763-58713267	-0.0486986964153169	0.305875450989698	0.873502740717918
MR-PCA	glycine	HMDB0000123	valine	HMDB0000883	met-d-Gly	GCST90200442	16:79678196-80178196	0.356546826088177	0.541501244871744	0.510254554066394
MR-PCA	glycine	HMDB0000123	valine	HMDB0000883	met-d-Gly	GCST90200442	16:80626853-81422810	0.277812303816703	0.167473449533814	0.0971472592443341
MR-PCA	glycine	HMDB0000123	valine	HMDB0000883	met-d-Gly	GCST90200442	17:45235982-45996386	0.0772979778668472	0.407965553408316	0.849723035660062
MR-PCA	glycine	HMDB0000123	valine	HMDB0000883	met-d-Gly	GCST90200442	19:17984588-18484588	-0.339693526387453	0.453515013118158	0.453842876740359
MR-PCA	citrulline	HMDB0000904	taurocholate	HMDB0000036	bioa_005	GCST90200333	2:211099261-211599261	-0.0717190344347477	0.172350352255334	0.677319623526143
MR-PCA	citrulline	HMDB0000904	taurocholate	HMDB0000036	bioa_005	GCST90200333	8:10310878-10810878	0.003704561780255	0.221310418552884	0.98664466572744
MR-PCA	citrulline	HMDB0000904	taurocholate	HMDB0000036	bioa_005	GCST90200333	8:11437159-11937159	-0.376665275369485	0.246564998130811	0.126599202583824
MR-PCA	citrulline	HMDB0000904	taurocholate	HMDB0000036	bioa_005	GCST90200333	9:133044244-133627617	-0.147519064616682	0.131700013563717	0.262665070169126
MR-PCA	citrulline	HMDB0000904	taurocholate	HMDB0000036	bioa_005	GCST90200333	10:97138579-97638579	0.547953319198207	0.274574767550816	0.0459727533235976
MR-PCA	citrulline	HMDB0000904	taurocholate	HMDB0000036	bioa_005	GCST90200333	17:9542768-10042768	0.10722294421334	0.218101771170926	0.622988807828893
MR-PCA	kynurenine	HMDB0000684	creatine	HMDB0000064	GCST90199636	M27718	8:39554593-40054593	-0.157982997280555	0.163524656946562	0.333988556889478
MR-PCA	kynurenine	HMDB0000684	creatine	HMDB0000064	GCST90199636	M27718	12:111809557-113090766	-0.0478312821523306	0.143753198959225	0.739336630095741
MR-PCA	kynurenine	HMDB0000684	creatine	HMDB0000064	GCST90199636	M27718	16:87568373-88128072	-0.0455468553612913	0.0733147019282606	0.534434277577224
MR-PCA	glycerol 3-phosphate	HMDB0000126	paraxanthine	HMDB0001860	GCST90199638	M18254	1:20921386-22251981	0.0842607854935682	0.0552054353663809	0.126931879311239
MR-PCA	leucine	HMDB0000687	1-methylnicotinamide	HMDB0000699	met-d-Leu	GCST90200406	2:27480940-28253616	0.538390424613043	0.369866000596288	0.145493151773603
MR-PCA	leucine	HMDB0000687	1-methylnicotinamide	HMDB0000699	met-d-Leu	GCST90200406	2:64975088-65475088	-0.362837156217004	0.410073266695451	0.376258813728403
MR-PCA	leucine	HMDB0000687	1-methylnicotinamide	HMDB0000699	met-d-Leu	GCST90200406	2:165251927-165751927	0.317718535268372	0.435694244488853	0.465864883549872
MR-PCA	leucine	HMDB0000687	1-methylnicotinamide	HMDB0000699	met-d-Leu	GCST90200406	4:86953335-87453335	0.814884814269795	0.364085325767983	0.0252099782497314
MR-PCA	leucine	HMDB0000687	1-methylnicotinamide	HMDB0000699	met-d-Leu	GCST90200406	4:87663610-88163610	0.307701103705949	0.395693618098626	0.4367903360813
MR-PCA	leucine	HMDB0000687	1-methylnicotinamide	HMDB0000699	met-d-Leu	GCST90200406	4:88670985-89475171	0.114498100258608	0.131868187460258	0.385242768013486
MR-PCA	leucine	HMDB0000687	1-methylnicotinamide	HMDB0000699	met-d-Leu	GCST90200406	8:76204025-76704025	-0.417256690169392	0.405917562471396	0.30398061228279
MR-PCA	leucine	HMDB0000687	1-methylnicotinamide	HMDB0000699	met-d-Leu	GCST90200406	12:56220625-57115338	-0.24146782749406	0.284682056375255	0.396325605055162
MR-PCA	leucine	HMDB0000687	1-methylnicotinamide	HMDB0000699	met-d-Leu	GCST90200406	16:69315747-70908300	-0.0328714394523791	0.228272328868134	0.885499694430906
MR-PCA	leucine	HMDB0000687	1-methylnicotinamide	HMDB0000699	met-d-Leu	GCST90200406	16:71899923-72399923	-0.12273205743087	0.338753413289465	0.717124117700096
MR-PCA	leucine	HMDB0000687	1-methylnicotinamide	HMDB0000699	met-d-Leu	GCST90200406	17:6935779-7435779	-0.060524810007505	0.309294739820597	0.844855539153337
MR-PCA	leucine	HMDB0000687	1-methylnicotinamide	HMDB0000699	met-d-Leu	GCST90200406	19:49054215-49554215	-0.373156654353324	0.310270950932045	0.22910019241751
MR-PCA	3-(4-hydroxyphenyl)lactate	HMDB0000755	spermidine	HMDB0001257	M32197	bioa_033	17:79879970-80379970	0.0658338789361659	0.0895881900530426	0.462430869348257
MR-PCA	5-oxoproline	HMDB0000267	adenosine 5'-diphosphate (adp)	HMDB0001341	M01494	GCST90200355	8:144903138-145403138	-0.0394524492757368	0.061176382429836	0.518994107853137
MR-PCA	glutamate	HMDB0000148	phenylpyruvate	HMDB0000205	bioa_007	GCST90200365	12:121174861-121674861	-0.0310122836664016	0.264401017910703	0.906628186402955
MR-PCA	dehydroepiandrosterone sulfate (dhea-s)	HMDB0001032	citrulline	HMDB0000904	M32425	M02132	7:98868801-99739571	0.0964307063814843	0.116368894207145	0.407294595934899
MR-PCA	dehydroepiandrosterone sulfate (dhea-s)	HMDB0001032	citrulline	HMDB0000904	M32425	M02132	19:48115523-48615523	0.044061199204682	0.115177170894771	0.702052338691157
MR-PCA	cholesterol	HMDB0000067	sphingosine 1-phosphate	HMDB0000277	M00063	GCST90199657	1:109571511-110071511	0.0258876919360736	0.152054098367892	0.864811040088894
MR-PCA	creatinine	HMDB0000562	n-acetylornithine	HMDB0003357	M00513	bioa_023	7:23845366-24345366	0.0009995255302227	0.0633438104798921	0.987410405390709
MR-PCA	tyrosine	HMDB0000158	pyruvate	HMDB0000243	met-d-Tyr	met-d-Pyruvate	2:211293055-211793055	0.30002278724478	0.115093145229908	0.0091397417894274
MR-PCA	tyrosine	HMDB0000158	pyruvate	HMDB0000243	met-d-Tyr	met-d-Pyruvate	3:135701113-136607693	-0.442158921065137	0.120979848598671	0.000257367861966
MR-PCA	tyrosine	HMDB0000158	pyruvate	HMDB0000243	met-d-Tyr	met-d-Pyruvate	3:186140627-186640627	0.0772846311850866	0.112890220662842	0.493596444661003
MR-PCA	tyrosine	HMDB0000158	pyruvate	HMDB0000243	met-d-Tyr	met-d-Pyruvate	4:99789651-100289651	0.0010790759991458	0.104071766618349	0.991727221695548
MR-PCA	tyrosine	HMDB0000158	pyruvate	HMDB0000243	met-d-Tyr	met-d-Pyruvate	4:124511762-125011762	-0.134201648869126	0.144040304736175	0.351494109657755
MR-PCA	tyrosine	HMDB0000158	pyruvate	HMDB0000243	met-d-Tyr	met-d-Pyruvate	5:89941256-90441256	0.0705794819912656	0.108776744310092	0.516437169226307
MR-PCA	tyrosine	HMDB0000158	pyruvate	HMDB0000243	met-d-Tyr	met-d-Pyruvate	6:43031486-43531486	0.242966699711845	0.118276645994788	0.0399540371102309
MR-PCA	tyrosine	HMDB0000158	pyruvate	HMDB0000243	met-d-Tyr	met-d-Pyruvate	6:110683901-112778738	-0.0103432607029514	0.0267026553627908	0.698497470570584
MR-PCA	tyrosine	HMDB0000158	pyruvate	HMDB0000243	met-d-Tyr	met-d-Pyruvate	7:25715759-26215759	-0.0509747247881879	0.115324729600351	0.658481712006962
MR-PCA	tyrosine	HMDB0000158	pyruvate	HMDB0000243	met-d-Tyr	met-d-Pyruvate	7:27916442-28416442	-0.104318775728201	0.113891757372205	0.359694867724919
MR-PCA	tyrosine	HMDB0000158	pyruvate	HMDB0000243	met-d-Tyr	met-d-Pyruvate	8:126236230-126736230	0.134110248645476	0.0953977474288155	0.159783225307113
MR-PCA	tyrosine	HMDB0000158	pyruvate	HMDB0000243	met-d-Tyr	met-d-Pyruvate	9:21884651-22384651	0.208231587392754	0.111657940960263	0.0621945519684367
MR-PCA	tyrosine	HMDB0000158	pyruvate	HMDB0000243	met-d-Tyr	met-d-Pyruvate	10:64760672-65511176	-0.0928932114216681	0.117917386634983	0.43082414847249
MR-PCA	tyrosine	HMDB0000158	pyruvate	HMDB0000243	met-d-Tyr	met-d-Pyruvate	11:8005408-8505408	0.142884182254086	0.0880544902985895	0.104658018561781
MR-PCA	tyrosine	HMDB0000158	pyruvate	HMDB0000243	met-d-Tyr	met-d-Pyruvate	11:61320783-61820783	0.252978957712591	0.102560604941913	0.0136391607723066
MR-PCA	tyrosine	HMDB0000158	pyruvate	HMDB0000243	met-d-Tyr	met-d-Pyruvate	12:21081549-21581549	0.0813344762133933	0.0870480268903392	0.350116554412667
MR-PCA	tyrosine	HMDB0000158	pyruvate	HMDB0000243	met-d-Tyr	met-d-Pyruvate	12:46690648-47449549	-0.0863776263505977	0.101400345690094	0.394298764078079
MR-PCA	tyrosine	HMDB0000158	pyruvate	HMDB0000243	met-d-Tyr	met-d-Pyruvate	12:56615040-57115040	-0.312265490729046	0.0787575739526272	7.34283416378665e-05
MR-PCA	tyrosine	HMDB0000158	pyruvate	HMDB0000243	met-d-Tyr	met-d-Pyruvate	12:59740603-60240603	-0.0658807188427417	0.130965272585353	0.614936428056756
MR-PCA	tyrosine	HMDB0000158	pyruvate	HMDB0000243	met-d-Tyr	met-d-Pyruvate	12:103059922-103559922	0.0565074874876156	0.11750008769712	0.630577317864822
MR-PCA	tyrosine	HMDB0000158	pyruvate	HMDB0000243	met-d-Tyr	met-d-Pyruvate	12:121174574-121674574	-0.0919874520041644	0.0674588589681026	0.172690915757209
MR-PCA	tyrosine	HMDB0000158	pyruvate	HMDB0000243	met-d-Tyr	met-d-Pyruvate	12:122076812-122576812	-0.119349699967894	0.109425337732507	0.275406985832294
MR-PCA	tyrosine	HMDB0000158	pyruvate	HMDB0000243	met-d-Tyr	met-d-Pyruvate	14:102441854-102941854	-0.328696355823613	0.151531853909187	0.0300707793826574
MR-PCA	tyrosine	HMDB0000158	pyruvate	HMDB0000243	met-d-Tyr	met-d-Pyruvate	16:70194094-72795019	-0.0297619285927012	0.0353520759696905	0.399859514583378
MR-PCA	tyrosine	HMDB0000158	pyruvate	HMDB0000243	met-d-Tyr	met-d-Pyruvate	16:79505446-80005446	0.154659854790208	0.106749310567276	0.147389639882017
MR-PCA	tyrosine	HMDB0000158	pyruvate	HMDB0000243	met-d-Tyr	met-d-Pyruvate	19:45175460-45675460	0.0410990285600426	0.0983394633636739	0.675998173925971
MR-PCA	tyrosine	HMDB0000158	pyruvate	HMDB0000243	met-d-Tyr	met-d-Pyruvate	20:42792364-43292364	0.19479228148379	0.0908330041036004	0.0319920486959156
MR-PCA	tyrosine	HMDB0000158	pyruvate	HMDB0000243	met-d-Tyr	met-d-Pyruvate	22:31926825-32426825	-0.0621583706865333	0.134202509846729	0.643243617129838
MR-PCA	tyrosine	HMDB0000158	pyruvate	HMDB0000243	met-d-Tyr	met-d-Pyruvate	22:44074855-44574855	-0.152815955336943	0.114605891830977	0.182399258318381
MR-PCA	acetone	HMDB0001659	phenylalanine	HMDB0000159	met-d-Acetone	M00064	1:120074995-120574995	-0.29643249571967	0.580276673561739	0.609458318831761
MR-PCA	acetone	HMDB0001659	phenylalanine	HMDB0000159	met-d-Acetone	M00064	5:41206969-43455198	-0.0201291812952248	0.265056769412427	0.939464521434575
MR-PCA	acetone	HMDB0001659	phenylalanine	HMDB0000159	met-d-Acetone	M00064	8:126241733-126741733	0.545390494586185	0.744274118647199	0.46369155114425
MR-PCA	acetone	HMDB0001659	phenylalanine	HMDB0000159	met-d-Acetone	M00064	10:135065795-135607239	-0.53444400508175	0.344723445329201	0.121056132641493
MR-PCA	acetone	HMDB0001659	phenylalanine	HMDB0000159	met-d-Acetone	M00064	12:122365033-122865033	-0.334948225764211	0.545286145246532	0.539042611727901
MR-PCA	acetone	HMDB0001659	phenylalanine	HMDB0000159	met-d-Acetone	M00064	13:42058883-42558883	0.60146247373151	0.675811450962514	0.373473607101966
MR-PCA	acetone	HMDB0001659	phenylalanine	HMDB0000159	met-d-Acetone	M00064	19:45929043-46429043	-0.961081060726336	0.561310071926919	0.0868578628412009
MR-PCA	hypoxanthine	HMDB0000157	citrulline	HMDB0000904	M03127	M02132	6:16038192-16538192	-0.117104758386984	0.113202230590848	0.300914649868635
MR-PCA	glycerophosphorylcholine (gpc)	HMDB0000086	inositol 1-phosphate (i1p)	HMDB0000213	GCST90199629	M01481	1:40156715-40656715	0.317545070321674	0.30632663525895	0.2999118415666
MR-PCA	leucine	HMDB0000687	pyruvate	HMDB0000243	bioa_011	M00599	2:27480940-27980940	1.73699828553939	0.371040024271474	2.84879234042564e-06
MR-PCA	leucine	HMDB0000687	pyruvate	HMDB0000243	bioa_011	M00599	4:88972827-89472827	-0.10334902258643	0.205135921508988	0.614396633460427
MR-PCA	leucine	HMDB0000687	pyruvate	HMDB0000243	bioa_011	M00599	4:186893802-187393802	0.909071424078009	0.525857299698923	0.0838553407041944
MR-PCA	leucine	HMDB0000687	pyruvate	HMDB0000243	bioa_011	M00599	11:116336283-116883862	0.790505956111321	0.369775564614162	0.0325330330205042
MR-PCA	leucine	HMDB0000687	pyruvate	HMDB0000243	bioa_011	M00599	15:58477325-58977325	-0.203351679003319	0.383629952307365	0.596061681004282
MR-PCA	leucine	HMDB0000687	pyruvate	HMDB0000243	bioa_011	M00599	16:70059237-70559237	0.534332933875833	0.32910916427472	0.104466854488553
MR-PCA	alpha-ketoglutarate	HMDB0000208	1-methylnicotinamide	HMDB0000699	GCST90200455	GCST90200406	20:44931392-45517926	-0.0706419053590547	0.0733415689748482	0.335451912084266
MR-PCA	eicosapentaenoate (epa; 20:5n3)	HMDB0001999	docosahexaenoate (dha; 22:6n3)	HMDB0002183	M18467	GCST90199651	11:61330635-61830635	0.500507661920057	0.0923876617838116	6.04472791014205e-08
MR-PCA	n-acetylornithine	HMDB0003357	5,6-dihydrothymine	HMDB0000079	M15630	GCST90200339	2:73124156-74349562	0.0047050102683267	0.0232901279567165	0.83990314915315
MR-PCA	2-hydroxyphenylacetate	HMDB0000669	cortisol	HMDB0000063	GCST90200369	GCST90200378	9:131329579-131829579	-0.0202677158816326	0.0886634445333601	0.819186378196406
MR-PCA	2-hydroxyphenylacetate	HMDB0000669	cortisol	HMDB0000063	GCST90200369	GCST90200378	12:122051275-122551275	-0.162019828506519	0.107893222195205	0.133182801893825
MR-PCA	4-methyl-2-oxopentanoate	HMDB0000695	methionine sulfoxide	HMDB0002005	GCST90199655	GCST90199625	4:88953670-89453670	0.0242986360626066	0.098867233186254	0.805859998244695
MR-PCA	glutamine	HMDB0000641	n6,n6,n6-trimethyllysine	HMDB0001325	met-d-Gln	GCST90200344	1:213912734-214412734	0.288428973327893	0.319561510808461	0.366750265845331
MR-PCA	glutamine	HMDB0000641	n6,n6,n6-trimethyllysine	HMDB0001325	met-d-Gln	GCST90200344	2:26939063-28767861	0.309203034184318	0.228636419629818	0.176254185433102
MR-PCA	glutamine	HMDB0000641	n6,n6,n6-trimethyllysine	HMDB0001325	met-d-Gln	GCST90200344	2:190998205-192033792	-0.0865362566993014	0.23949291523833	0.717851890724008
MR-PCA	glutamine	HMDB0000641	n6,n6,n6-trimethyllysine	HMDB0001325	met-d-Gln	GCST90200344	2:211168890-211668890	0.383707261935827	0.356532812684438	0.281829481295464
MR-PCA	glutamine	HMDB0000641	n6,n6,n6-trimethyllysine	HMDB0001325	met-d-Gln	GCST90200344	3:38941335-39441335	-0.304116027012502	0.514906810001735	0.554772761475405
MR-PCA	glutamine	HMDB0000641	n6,n6,n6-trimethyllysine	HMDB0001325	met-d-Gln	GCST90200344	3:52085887-52937605	0.311901395633088	0.514831381314169	0.544626227415921
MR-PCA	glutamine	HMDB0000641	n6,n6,n6-trimethyllysine	HMDB0001325	met-d-Gln	GCST90200344	3:121763465-122263465	-0.655900517889244	0.462267874355205	0.155935343645851
MR-PCA	glutamine	HMDB0000641	n6,n6,n6-trimethyllysine	HMDB0001325	met-d-Gln	GCST90200344	3:159689586-160441236	-0.0868903421960435	0.338784976859057	0.797583021819293
MR-PCA	glutamine	HMDB0000641	n6,n6,n6-trimethyllysine	HMDB0001325	met-d-Gln	GCST90200344	4:17991903-18491903	-0.189156400483604	0.373240186203532	0.612298401165604
MR-PCA	glutamine	HMDB0000641	n6,n6,n6-trimethyllysine	HMDB0001325	met-d-Gln	GCST90200344	5:55611894-56111894	-0.562059553092267	0.34154907671709	0.0998422833697617
MR-PCA	glutamine	HMDB0000641	n6,n6,n6-trimethyllysine	HMDB0001325	met-d-Gln	GCST90200344	5:127968645-128468645	-0.0994439067868657	0.467396060339856	0.831512961507611
MR-PCA	glutamine	HMDB0000641	n6,n6,n6-trimethyllysine	HMDB0001325	met-d-Gln	GCST90200344	5:174698943-175198943	-0.0967263978945058	0.286534165136063	0.735684465303653
MR-PCA	glutamine	HMDB0000641	n6,n6,n6-trimethyllysine	HMDB0001325	met-d-Gln	GCST90200344	6:20425792-20925792	0.523472218773009	0.453891062399233	0.248787580655503
MR-PCA	glutamine	HMDB0000641	n6,n6,n6-trimethyllysine	HMDB0001325	met-d-Gln	GCST90200344	6:56020405-56520405	-0.475114444784188	0.487370202272742	0.329633039175261
MR-PCA	glutamine	HMDB0000641	n6,n6,n6-trimethyllysine	HMDB0001325	met-d-Gln	GCST90200344	6:126492728-127693092	-0.121220865147511	0.323384396546151	0.707771510907164
MR-PCA	glutamine	HMDB0000641	n6,n6,n6-trimethyllysine	HMDB0001325	met-d-Gln	GCST90200344	6:131635614-132135614	0.106951626107209	0.417096499791475	0.797627024477723
MR-PCA	glutamine	HMDB0000641	n6,n6,n6-trimethyllysine	HMDB0001325	met-d-Gln	GCST90200344	7:1635600-2135600	-0.490600201823624	0.628927383416492	0.435356395001656
MR-PCA	glutamine	HMDB0000641	n6,n6,n6-trimethyllysine	HMDB0001325	met-d-Gln	GCST90200344	7:72772933-73272933	0.35374490864301	0.295336379006427	0.231006761923632
MR-PCA	glutamine	HMDB0000641	n6,n6,n6-trimethyllysine	HMDB0001325	met-d-Gln	GCST90200344	8:17124777-17669461	-0.261782975914559	0.291688498232034	0.369465798558845
MR-PCA	glutamine	HMDB0000641	n6,n6,n6-trimethyllysine	HMDB0001325	met-d-Gln	GCST90200344	8:126231747-126731747	0.343569286486956	0.39243664419876	0.381314377084607
MR-PCA	glutamine	HMDB0000641	n6,n6,n6-trimethyllysine	HMDB0001325	met-d-Gln	GCST90200344	9:4040541-4540541	0.420371443498744	0.32956639105734	0.202122115442003
MR-PCA	glutamine	HMDB0000641	n6,n6,n6-trimethyllysine	HMDB0001325	met-d-Gln	GCST90200344	9:21884172-22384172	0.260221021308093	0.37431133136069	0.486930334355191
MR-PCA	glutamine	HMDB0000641	n6,n6,n6-trimethyllysine	HMDB0001325	met-d-Gln	GCST90200344	10:22676227-23176227	-0.804857970767478	0.551139316741914	0.144193074805837
MR-PCA	glutamine	HMDB0000641	n6,n6,n6-trimethyllysine	HMDB0001325	met-d-Gln	GCST90200344	10:98828483-99609412	-0.124544729470647	0.191362229445266	0.51515471507171
MR-PCA	glutamine	HMDB0000641	n6,n6,n6-trimethyllysine	HMDB0001325	met-d-Gln	GCST90200344	10:114535278-115035278	1.32646130228838	0.48988731995641	0.0067753982443339
MR-PCA	glutamine	HMDB0000641	n6,n6,n6-trimethyllysine	HMDB0001325	met-d-Gln	GCST90200344	11:8005408-8505408	-0.453307064503885	0.251639589563344	0.07163766059081
MR-PCA	glutamine	HMDB0000641	n6,n6,n6-trimethyllysine	HMDB0001325	met-d-Gln	GCST90200344	11:73860169-74360169	0.056336137691006	0.515686105745255	0.913008155083658
MR-PCA	glutamine	HMDB0000641	n6,n6,n6-trimethyllysine	HMDB0001325	met-d-Gln	GCST90200344	12:4051876-4551876	-0.257607101104227	0.361752246604131	0.476397160829897
MR-PCA	glutamine	HMDB0000641	n6,n6,n6-trimethyllysine	HMDB0001325	met-d-Gln	GCST90200344	12:46377388-47736079	0.337861637683811	0.205403516930434	0.0999970698349629
MR-PCA	glutamine	HMDB0000641	n6,n6,n6-trimethyllysine	HMDB0001325	met-d-Gln	GCST90200344	12:55949170-57674145	-0.0798481671732326	0.0801359442956665	0.319051516101976
MR-PCA	glutamine	HMDB0000641	n6,n6,n6-trimethyllysine	HMDB0001325	met-d-Gln	GCST90200344	12:57753270-58582050	0.0359325439227661	0.275445139440362	0.896208326530302
MR-PCA	glutamine	HMDB0000641	n6,n6,n6-trimethyllysine	HMDB0001325	met-d-Gln	GCST90200344	12:59330993-60240767	0.417380806567406	0.26112234728195	0.109951560016505
MR-PCA	glutamine	HMDB0000641	n6,n6,n6-trimethyllysine	HMDB0001325	met-d-Gln	GCST90200344	14:21242229-21782312	0.045650444877072	0.214677261516945	0.831602420780104
MR-PCA	glutamine	HMDB0000641	n6,n6,n6-trimethyllysine	HMDB0001325	met-d-Gln	GCST90200344	14:74940531-75440531	-0.775144892464298	0.475996855383539	0.103426025050561
MR-PCA	glutamine	HMDB0000641	n6,n6,n6-trimethyllysine	HMDB0001325	met-d-Gln	GCST90200344	14:94594947-95094947	-0.0574890879807702	0.307419563036048	0.851656476512778
MR-PCA	glutamine	HMDB0000641	n6,n6,n6-trimethyllysine	HMDB0001325	met-d-Gln	GCST90200344	14:100545139-101045139	0.21535160765205	0.388088896280884	0.578961159901682
MR-PCA	glutamine	HMDB0000641	n6,n6,n6-trimethyllysine	HMDB0001325	met-d-Gln	GCST90200344	16:70118909-70618909	0.0417523957070722	0.504520267502226	0.93404505723039
MR-PCA	glutamine	HMDB0000641	n6,n6,n6-trimethyllysine	HMDB0001325	met-d-Gln	GCST90200344	17:6935779-7435779	0.564860388311978	0.321725188534068	0.0791356777101391
MR-PCA	glutamine	HMDB0000641	n6,n6,n6-trimethyllysine	HMDB0001325	met-d-Gln	GCST90200344	17:25345818-25845818	0.134304681483327	0.437590852883114	0.758905488506995
MR-PCA	glutamine	HMDB0000641	n6,n6,n6-trimethyllysine	HMDB0001325	met-d-Gln	GCST90200344	18:31306350-31806350	-0.315159299814235	0.497148919882987	0.52612429404993
MR-PCA	glutamine	HMDB0000641	n6,n6,n6-trimethyllysine	HMDB0001325	met-d-Gln	GCST90200344	22:44074730-44574730	-0.148462305175635	0.424354640459829	0.726448028696817
MR-PCA	3-methyl-2-oxovalerate	HMDB0000491	ornithine	HMDB0000214	M15676	GCST90200404	4:88976422-89476422	-0.264340034986759	0.126407623998728	0.036512683005884
MR-PCA	sphinganine-1-phosphate	HMDB0001383	histidine	HMDB0000177	GCST90199845	M00059	17:74160792-74669333	0.079277989476025	0.124676464941855	0.524861336941035
MR-PCA	sarcosine	HMDB0000271	2-oxoarginine*	HMDB0004225	bioa_031	GCST90199903	1:157842259-158342259	0.0812338792074811	0.166806169678341	0.626261412863761
MR-PCA	sarcosine	HMDB0000271	2-oxoarginine*	HMDB0004225	bioa_031	GCST90199903	9:136282183-136851769	-0.0172314286583896	0.100557732575486	0.863941833913595
MR-PCA	glutamine	HMDB0000641	alpha-ketoglutarate	HMDB0000208	bioa_006	GCST90200455	2:27200724-28253174	-0.488947138235564	0.277198545150947	0.0777508674634305
MR-PCA	glutamine	HMDB0000641	alpha-ketoglutarate	HMDB0000208	bioa_006	GCST90200455	2:191299636-192089976	-0.626566349362657	0.316563726896727	0.0477851669041007
MR-PCA	glutamine	HMDB0000641	alpha-ketoglutarate	HMDB0000208	bioa_006	GCST90200455	6:20469561-20969561	0.0342621660581448	0.536046781043195	0.949036815084842
MR-PCA	glutamine	HMDB0000641	alpha-ketoglutarate	HMDB0000208	bioa_006	GCST90200455	7:72732874-73232874	-0.145139101006355	0.408739095639494	0.722522286137354
MR-PCA	glutamine	HMDB0000641	alpha-ketoglutarate	HMDB0000208	bioa_006	GCST90200455	8:134082558-134582558	-0.260740403080302	0.375354711102997	0.487274247078076
MR-PCA	glutamine	HMDB0000641	alpha-ketoglutarate	HMDB0000208	bioa_006	GCST90200455	9:4032942-4532942	-0.583973496812029	0.413644245174581	0.158015586244018
MR-PCA	glutamine	HMDB0000641	alpha-ketoglutarate	HMDB0000208	bioa_006	GCST90200455	10:64798306-65565800	-0.797790351770032	0.609282948329114	0.190401525793988
MR-PCA	glutamine	HMDB0000641	alpha-ketoglutarate	HMDB0000208	bioa_006	GCST90200455	10:99109412-99609412	-0.377538586022386	0.241559279595685	0.118070675855426
MR-PCA	glutamine	HMDB0000641	alpha-ketoglutarate	HMDB0000208	bioa_006	GCST90200455	12:46679007-47711183	0.104491418122405	0.227105851063868	0.645444393375478
MR-PCA	glutamine	HMDB0000641	alpha-ketoglutarate	HMDB0000208	bioa_006	GCST90200455	12:56615040-57375879	-0.145610119692582	0.0933082561108268	0.118635225775776
MR-PCA	glutamine	HMDB0000641	alpha-ketoglutarate	HMDB0000208	bioa_006	GCST90200455	12:59344212-60165849	-0.530694407068129	0.323332487728525	0.100729512599545
MR-PCA	glutamine	HMDB0000641	alpha-ketoglutarate	HMDB0000208	bioa_006	GCST90200455	14:100594368-101094368	0.0396952436673433	0.436280583827521	0.927504045915027
MR-PCA	glutamine	HMDB0000641	alpha-ketoglutarate	HMDB0000208	bioa_006	GCST90200455	15:58477325-58977325	0.166342051531394	0.385238906694973	0.665894531180316
MR-PCA	glycine	HMDB0000123	choline	HMDB0000097	bioa_008	M15506	1:75967169-76725029	0.480918196971258	0.368097126712201	0.191383224452512
MR-PCA	glycine	HMDB0000123	choline	HMDB0000097	bioa_008	M15506	1:120004506-120504506	-0.432879399833692	0.39376453049951	0.271621672625728
MR-PCA	glycine	HMDB0000123	choline	HMDB0000097	bioa_008	M15506	2:165258389-165758389	-0.381586126686335	0.524956486610636	0.467292752905038
MR-PCA	glycine	HMDB0000123	choline	HMDB0000097	bioa_008	M15506	2:210575251-212439946	-0.120649452920386	0.0550784239484451	0.0284877774334519
MR-PCA	glycine	HMDB0000123	choline	HMDB0000097	bioa_008	M15506	3:125660381-126160381	-0.604647172741006	0.210383361215625	0.004052760701596
MR-PCA	glycine	HMDB0000123	choline	HMDB0000097	bioa_008	M15506	4:186924683-187424683	0.069651862372181	0.425759426645539	0.870050445280433
MR-PCA	glycine	HMDB0000123	choline	HMDB0000097	bioa_008	M15506	5:89976061-90476061	-1.2097033894619	0.58626094494995	0.0390726069078421
MR-PCA	glycine	HMDB0000123	choline	HMDB0000097	bioa_008	M15506	5:131494202-131994202	0.150199028906271	0.458795237113131	0.743382726316232
MR-PCA	glycine	HMDB0000123	choline	HMDB0000097	bioa_008	M15506	6:160525578-161025578	-0.622656236273039	0.503096247030428	0.215846481072885
MR-PCA	glycine	HMDB0000123	choline	HMDB0000097	bioa_008	M15506	7:55797215-56297215	-0.0054291804525876	0.28436842361018	0.984767661420133
MR-PCA	glycine	HMDB0000123	choline	HMDB0000097	bioa_008	M15506	8:8933358-9433358	-0.338888132201803	0.229449446054299	0.139685800992792
MR-PCA	glycine	HMDB0000123	choline	HMDB0000097	bioa_008	M15506	8:126232077-126732077	0.141384248467563	0.592609026107373	0.811431815457356
MR-PCA	glycine	HMDB0000123	choline	HMDB0000097	bioa_008	M15506	9:5720079-6894932	-0.294718677728985	0.191178665034724	0.123173817406343
MR-PCA	glycine	HMDB0000123	choline	HMDB0000097	bioa_008	M15506	9:135887106-136387106	-0.108572441416068	0.38903230641875	0.780180856355828
MR-PCA	glycine	HMDB0000123	choline	HMDB0000097	bioa_008	M15506	10:64798306-65575478	-0.936919184741927	0.448919825747339	0.0368834011710374
MR-PCA	glycine	HMDB0000123	choline	HMDB0000097	bioa_008	M15506	12:46859387-47359387	-0.135519082442342	0.403005176830897	0.736666275873753
MR-PCA	glycine	HMDB0000123	choline	HMDB0000097	bioa_008	M15506	12:56611458-57111458	0.34038335027207	0.544974135898173	0.532242648351284
MR-PCA	glycine	HMDB0000123	choline	HMDB0000097	bioa_008	M15506	15:58217095-58717095	-1.07013107203764	0.392845428250121	0.006448650272262
MR-PCA	glycine	HMDB0000123	choline	HMDB0000097	bioa_008	M15506	16:80861176-81361176	0.101360705147226	0.249243518483903	0.684247891322706
MR-PCA	glycine	HMDB0000123	choline	HMDB0000097	bioa_008	M15506	17:45188952-45974996	0.0505685948152219	0.503240902539369	0.919958608202356
MR-PCA	glycine	HMDB0000123	choline	HMDB0000097	bioa_008	M15506	19:17984588-18484588	-0.237631047780979	0.473595466178578	0.615836670152799
MR-PCA	orotidine	HMDB0000788	glycohyocholate	HMDB0000138	GCST90200681	GCST90199935	3:124271035-124771035	-0.0465017597496507	0.142314094275293	0.743853633994421
MR-PCA	orotidine	HMDB0000788	glycohyocholate	HMDB0000138	GCST90200681	GCST90199935	16:20142332-20642332	0.0017212729283545	0.118584358956488	0.988418971255122
MR-PCA	orotidine	HMDB0000788	glycohyocholate	HMDB0000138	GCST90200681	GCST90199935	17:72554076-74203469	0.0092465363374167	0.0285113362934258	0.745702689407635
MR-PCA	citrate	HMDB0000094	phenylalanine	HMDB0000159	met-d-Citrate	bioa_016	1:206967359-207467359	-0.106149680538661	0.0870676234600277	0.222782090192432
MR-PCA	citrate	HMDB0000094	phenylalanine	HMDB0000159	met-d-Citrate	bioa_016	2:6909613-7409613	-0.12778174493387	0.133743754541619	0.339364259260043
MR-PCA	citrate	HMDB0000094	phenylalanine	HMDB0000159	met-d-Citrate	bioa_016	2:211290507-211790507	0.319758973761216	0.195257663800737	0.101499792755541
MR-PCA	citrate	HMDB0000094	phenylalanine	HMDB0000159	met-d-Citrate	bioa_016	2:241907241-242693157	-0.0863527892515406	0.169944412661503	0.611366572783983
MR-PCA	citrate	HMDB0000094	phenylalanine	HMDB0000159	met-d-Citrate	bioa_016	4:77164144-77664144	0.0578431957599444	0.168379059235771	0.731200054732697
MR-PCA	citrate	HMDB0000094	phenylalanine	HMDB0000159	met-d-Citrate	bioa_016	5:14438417-15122542	0.0080421198500867	0.0482365260653439	0.867588308988511
MR-PCA	citrate	HMDB0000094	phenylalanine	HMDB0000159	met-d-Citrate	bioa_016	5:43252947-44074677	0.0092961906474226	0.10974430479628	0.932493752524809
MR-PCA	citrate	HMDB0000094	phenylalanine	HMDB0000159	met-d-Citrate	bioa_016	5:176569252-177069252	1.24376915871421	0.199363348956219	4.412076239962e-10
MR-PCA	citrate	HMDB0000094	phenylalanine	HMDB0000159	met-d-Citrate	bioa_016	6:18111878-18611878	-0.119742455851591	0.122853582247952	0.32972092990776
MR-PCA	citrate	HMDB0000094	phenylalanine	HMDB0000159	met-d-Citrate	bioa_016	7:72772933-73272933	-0.021498032821413	0.112152181084062	0.847987964597319
MR-PCA	citrate	HMDB0000094	phenylalanine	HMDB0000159	met-d-Citrate	bioa_016	8:126256694-126756694	0.0967304253698613	0.152345059792982	0.525465607903423
MR-PCA	citrate	HMDB0000094	phenylalanine	HMDB0000159	met-d-Citrate	bioa_016	9:95648531-96148531	0.0176733298553094	0.141505416698629	0.900606616170706
MR-PCA	citrate	HMDB0000094	phenylalanine	HMDB0000159	met-d-Citrate	bioa_016	9:135899500-136399500	-0.30684141222969	0.182616811381358	0.0929092014217634
MR-PCA	citrate	HMDB0000094	phenylalanine	HMDB0000159	met-d-Citrate	bioa_016	10:64654071-65607438	0.103098029634903	0.13300152659081	0.438242605431035
MR-PCA	citrate	HMDB0000094	phenylalanine	HMDB0000159	met-d-Citrate	bioa_016	10:94589724-95089724	0.297142244857185	0.15461886464589	0.0546344203407593
MR-PCA	citrate	HMDB0000094	phenylalanine	HMDB0000159	met-d-Citrate	bioa_016	11:13111524-13611524	-0.210875090625367	0.159583046303034	0.186363738309701
MR-PCA	citrate	HMDB0000094	phenylalanine	HMDB0000159	met-d-Citrate	bioa_016	11:61356683-61856683	-0.523164807641555	0.137282402046878	0.0001384809458807
MR-PCA	citrate	HMDB0000094	phenylalanine	HMDB0000159	met-d-Citrate	bioa_016	12:20812570-21569526	-0.224427819929445	0.113884283012375	0.0487621568318788
MR-PCA	citrate	HMDB0000094	phenylalanine	HMDB0000159	met-d-Citrate	bioa_016	12:120844110-121665390	-0.0881917075751384	0.1013331241786	0.384128447676344
MR-PCA	citrate	HMDB0000094	phenylalanine	HMDB0000159	met-d-Citrate	bioa_016	14:55030981-55530981	0.0874106281970126	0.166891734489469	0.600447923102619
MR-PCA	citrate	HMDB0000094	phenylalanine	HMDB0000159	met-d-Citrate	bioa_016	14:102387585-102887585	-0.0831371235210258	0.187347478051626	0.65721685704088
MR-PCA	citrate	HMDB0000094	phenylalanine	HMDB0000159	met-d-Citrate	bioa_016	15:42429423-42929423	0.195894997830747	0.13300523579466	0.140795063135043
MR-PCA	citrate	HMDB0000094	phenylalanine	HMDB0000159	met-d-Citrate	bioa_016	15:43028726-45186579	0.167790845555189	0.147314535541434	0.254704316236791
MR-PCA	citrate	HMDB0000094	phenylalanine	HMDB0000159	met-d-Citrate	bioa_016	17:6092241-7020419	0.0004889968860313	0.0266678850861487	0.9853703733359
MR-PCA	citrate	HMDB0000094	phenylalanine	HMDB0000159	met-d-Citrate	bioa_016	17:57343504-58184169	0.243474842334561	0.147946285971803	0.0998260409419003
MR-PCA	citrate	HMDB0000094	phenylalanine	HMDB0000159	met-d-Citrate	bioa_016	22:18883605-19740639	0.0427261087574493	0.0576509841012151	0.458622667185084
MR-PCA	4-acetamidobutanoate	HMDB0003681	citrate	HMDB0000094	GCST90200311	M01564	8:18005709-18505709	0.0271533081609233	0.0698488482799886	0.697465662687479
MR-PCA	docosahexaenoate (dha; 22:6n3)	HMDB0002183	pantothenate	HMDB0000210	GCST90199651	M01508	11:61376206-61876206	0.0195410131854517	0.144105999042266	0.892136190346487
MR-PCA	glycerophosphoethanolamine	HMDB0000114	1-stearoyl-2-oleoyl-gps (18:0/18:1)	HMDB0010163	GCST90199808	GCST90199652	1:40156715-40656715	0.150761279037032	0.13629877049199	0.268679399885829
MR-PCA	glycerophosphoethanolamine	HMDB0000114	1-stearoyl-2-oleoyl-gps (18:0/18:1)	HMDB0010163	GCST90199808	GCST90199652	22:24208096-24708096	0.0778452205548172	0.113479749271898	0.492723596823092
MR-PCA	3-methyl-2-oxobutyrate	HMDB0000019	7-methylxanthine	HMDB0001991	M21047	M34390	4:88976422-89476422	0.0129669639512535	0.164078378418217	0.937009489714022
MR-PCA	cholesterol	HMDB0000067	creatinine	HMDB0000562	M00063	met-d-Creatinine	1:109571511-110071511	-0.0599678687702141	0.039474899547751	0.128727452194328
MR-PCA	asparagine	HMDB0000168	phenylethylamine	HMDB0012275	bioa_003	bioa_015	2:27480940-27980940	0.086341931452038	0.244189697958715	0.723649557915289
MR-PCA	asparagine	HMDB0000168	phenylethylamine	HMDB0012275	bioa_003	bioa_015	4:178111051-178611051	0.0598571907396421	0.219770675310991	0.785343652960758
MR-PCA	asparagine	HMDB0000168	phenylethylamine	HMDB0012275	bioa_003	bioa_015	7:97252737-97752737	0.0821348648046149	0.214508392514698	0.701795289506291
MR-PCA	asparagine	HMDB0000168	phenylethylamine	HMDB0012275	bioa_003	bioa_015	11:61853420-62353420	0.0532294566337559	0.175658293043951	0.761868196122977
MR-PCA	asparagine	HMDB0000168	phenylethylamine	HMDB0012275	bioa_003	bioa_015	12:46900176-47400176	-0.423935188552289	0.256326053078187	0.0981497914079284
MR-PCA	asparagine	HMDB0000168	phenylethylamine	HMDB0012275	bioa_003	bioa_015	14:103514503-104812812	-0.0748176195804724	0.0699811039316003	0.285019323557658
MR-PCA	kynurenine	HMDB0000684	docosahexaenoate (dha; 22:6n3)	HMDB0002183	bioa_027	M19323	1:241473615-241973615	-0.149218689655525	0.202895489288119	0.462067874708724
MR-PCA	kynurenine	HMDB0000684	docosahexaenoate (dha; 22:6n3)	HMDB0002183	bioa_027	M19323	5:131338151-131838151	-0.188839592423004	0.348474421654026	0.587884820117715
MR-PCA	kynurenine	HMDB0000684	docosahexaenoate (dha; 22:6n3)	HMDB0002183	bioa_027	M19323	5:176563404-177063404	-0.0062922711030199	0.319470444982868	0.984285928597416
MR-PCA	kynurenine	HMDB0000684	docosahexaenoate (dha; 22:6n3)	HMDB0002183	bioa_027	M19323	8:39556267-40056267	0.107063461326662	0.166998382915525	0.521454609644062
MR-PCA	kynurenine	HMDB0000684	docosahexaenoate (dha; 22:6n3)	HMDB0002183	bioa_027	M19323	12:111111298-111611298	0.222878129114463	0.312094819618057	0.475143120644508
MR-PCA	kynurenine	HMDB0000684	docosahexaenoate (dha; 22:6n3)	HMDB0002183	bioa_027	M19323	12:111634608-113433486	0.0305741701041306	0.148757857238195	0.837158231351108
MR-PCA	kynurenine	HMDB0000684	docosahexaenoate (dha; 22:6n3)	HMDB0002183	bioa_027	M19323	16:87568569-88128476	-0.0754705665150028	0.0842767539394811	0.370515216206341
MR-PCA	cystine	HMDB0000192	histidine	HMDB0000177	M31454	met-d-His	22:24745202-25245202	-0.0129692128580906	0.0159593432222867	0.416424053111953
MR-PCA	myo-inositol	HMDB0000211	creatine	HMDB0000064	GCST90200401	M27718	16:24676314-25176314	0.0903718843886826	0.146443490249087	0.537161533133064
MR-PCA	theobromine	HMDB0002825	glycine	HMDB0000123	GCST90199644	GCST90200707	19:41121480-41621480	0.0574429004599516	0.0891866950473037	0.519526947400057
MR-PCA	urate	HMDB0000289	3,7-dimethylurate	HMDB0001982	M01604	GCST90199755	4:9676051-10553081	-0.0351548821677049	0.0510117080285353	0.490726860120416
MR-PCA	4-acetamidobutanoate	HMDB0003681	valine	HMDB0000883	GCST90200311	met-d-Val	8:18005709-18505709	0.0561998759486825	0.0155143630773087	0.00029183523407
MR-PCA	4-acetamidobutanoate	HMDB0003681	valine	HMDB0000883	GCST90200311	met-d-Val	22:50435332-50935332	0.0014603642105513	0.030614405273659	0.96195384818085
MR-PCA	1-stearoyl-2-oleoyl-gps (18:0/18:1)	HMDB0010163	histidine	HMDB0000177	GCST90199652	met-d-His	3:56598999-57098999	-0.0372292587068338	0.026733047647379	0.163731541459634
MR-PCA	leucine	HMDB0000687	alpha-ketoglutaramate*	HMDB0001552	bioa_011	GCST90199885	2:27480940-27980940	-1.74191385783126	0.603788247037885	0.0039144503401108
MR-PCA	leucine	HMDB0000687	alpha-ketoglutaramate*	HMDB0001552	bioa_011	GCST90199885	4:88972827-89472827	0.311590909854107	0.186307278141926	0.0944342420074416
MR-PCA	leucine	HMDB0000687	alpha-ketoglutaramate*	HMDB0001552	bioa_011	GCST90199885	11:116336283-116883862	-0.370606503687576	0.363447491552268	0.307871940960536
MR-PCA	leucine	HMDB0000687	alpha-ketoglutaramate*	HMDB0001552	bioa_011	GCST90199885	15:58477325-58977325	-1.01084551509785	0.359137033145617	0.0048830186693903
MR-PCA	leucine	HMDB0000687	alpha-ketoglutaramate*	HMDB0001552	bioa_011	GCST90199885	16:70059237-70559237	-0.009693569422506	0.311672279298565	0.975188352826482
MR-PCA	docosapentaenoate (n6 dpa; 22:5n6)	HMDB0001976	kynurenate	HMDB0000715	GCST90199796	GCST90200454	11:61347212-61847212	-0.0371912602204027	0.0933384941206526	0.69029426573733
MR-PCA	serine	HMDB0000187	1,7-dimethylurate	HMDB0011103	bioa_018	GCST90199756	1:11610843-12110843	0.491778342695363	0.293394733355394	0.0937056378146319
MR-PCA	serine	HMDB0000187	1,7-dimethylurate	HMDB0011103	bioa_018	GCST90199756	1:119427250-120522606	-0.220079242966228	0.0874209738670093	0.0118202709037585
MR-PCA	serine	HMDB0000187	1,7-dimethylurate	HMDB0011103	bioa_018	GCST90199756	2:27480940-27980940	-0.812094833481366	0.294991041900063	0.0059061377587934
MR-PCA	serine	HMDB0000187	1,7-dimethylurate	HMDB0011103	bioa_018	GCST90199756	2:211315692-212076215	0.0138426220900872	0.115636577209198	0.904714471719844
MR-PCA	serine	HMDB0000187	1,7-dimethylurate	HMDB0011103	bioa_018	GCST90199756	3:125660381-126160381	0.441706377861644	0.208185747843676	0.0338634727680147
MR-PCA	serine	HMDB0000187	1,7-dimethylurate	HMDB0011103	bioa_018	GCST90199756	7:55551853-56922308	-0.152065335708753	0.120625716239785	0.207439378711473
MR-PCA	serine	HMDB0000187	1,7-dimethylurate	HMDB0011103	bioa_018	GCST90199756	8:126232621-126732621	-0.323973974226221	0.299083348311353	0.278709434775082
MR-PCA	serine	HMDB0000187	1,7-dimethylurate	HMDB0011103	bioa_018	GCST90199756	10:65065800-65565800	0.307064478985205	0.35093000998681	0.381572788977777
MR-PCA	pyruvate	HMDB0000243	sphingosine	HMDB0000252	met-d-Pyruvate	GCST90200385	1:25486369-25986369	1.04954413623481	0.543020074759579	0.0532619896832429
MR-PCA	pyruvate	HMDB0000243	sphingosine	HMDB0000252	met-d-Pyruvate	GCST90200385	1:154991807-156271079	-0.126722088502226	0.288670682202324	0.660672432607302
MR-PCA	pyruvate	HMDB0000243	sphingosine	HMDB0000252	met-d-Pyruvate	GCST90200385	1:207429229-207929229	-0.511628735280851	0.506520168920884	0.312454274477886
MR-PCA	pyruvate	HMDB0000243	sphingosine	HMDB0000252	met-d-Pyruvate	GCST90200385	2:27480940-28253616	0.182558149346755	0.43348693434873	0.67365376085446
MR-PCA	pyruvate	HMDB0000243	sphingosine	HMDB0000252	met-d-Pyruvate	GCST90200385	2:60468043-60968043	0.229453216489877	0.374160492852322	0.539712295589099
MR-PCA	pyruvate	HMDB0000243	sphingosine	HMDB0000252	met-d-Pyruvate	GCST90200385	2:173097338-173854224	0.237107295563761	0.208029138098071	0.25437827945703
MR-PCA	pyruvate	HMDB0000243	sphingosine	HMDB0000252	met-d-Pyruvate	GCST90200385	3:56611222-57111222	1.81306924223697	0.382274151889094	2.10731543205028e-06
MR-PCA	pyruvate	HMDB0000243	sphingosine	HMDB0000252	met-d-Pyruvate	GCST90200385	5:35956855-36456855	-0.301869758334392	0.394703928820736	0.444390355707089
MR-PCA	pyruvate	HMDB0000243	sphingosine	HMDB0000252	met-d-Pyruvate	GCST90200385	5:131157493-131957429	0.184254447940255	0.426655161479776	0.665844616517707
MR-PCA	pyruvate	HMDB0000243	sphingosine	HMDB0000252	met-d-Pyruvate	GCST90200385	7:50177982-50677982	0.577085352485404	0.408314673473824	0.157557295494994
MR-PCA	pyruvate	HMDB0000243	sphingosine	HMDB0000252	met-d-Pyruvate	GCST90200385	8:106322270-106822270	0.548049862211455	0.469481040359235	0.243068048526612
MR-PCA	pyruvate	HMDB0000243	sphingosine	HMDB0000252	met-d-Pyruvate	GCST90200385	9:135611502-136391870	0.365574211439723	0.223903835208475	0.102526074474569
MR-PCA	pyruvate	HMDB0000243	sphingosine	HMDB0000252	met-d-Pyruvate	GCST90200385	10:2869150-3388009	0.389321063917323	0.174407842971955	0.0255987639638665
MR-PCA	pyruvate	HMDB0000243	sphingosine	HMDB0000252	met-d-Pyruvate	GCST90200385	11:56961646-57461646	-0.0610312545953608	0.432276284697692	0.887723197436509
MR-PCA	pyruvate	HMDB0000243	sphingosine	HMDB0000252	met-d-Pyruvate	GCST90200385	12:48145900-49077761	0.134567801708404	0.154858469997631	0.384861996254644
MR-PCA	pyruvate	HMDB0000243	sphingosine	HMDB0000252	met-d-Pyruvate	GCST90200385	16:69379588-70929689	-0.316532484077242	0.272940430788323	0.246165797492819
MR-PCA	pyruvate	HMDB0000243	sphingosine	HMDB0000252	met-d-Pyruvate	GCST90200385	16:70994871-71494871	0.0895045817751629	0.435007373089471	0.836982940783327
MR-PCA	pyruvate	HMDB0000243	sphingosine	HMDB0000252	met-d-Pyruvate	GCST90200385	16:87636490-88136490	0.609638757853247	0.404730088572671	0.13199409278957
MR-PCA	pyruvate	HMDB0000243	sphingosine	HMDB0000252	met-d-Pyruvate	GCST90200385	18:43532791-44032791	0.306461579894024	0.396027213120022	0.439025592084758
MR-PCA	pyruvate	HMDB0000243	sphingosine	HMDB0000252	met-d-Pyruvate	GCST90200385	21:45449580-45972811	0.147602210013009	0.265147812184262	0.577746790355814
MR-PCA	glutamine	HMDB0000641	mannose	HMDB0000169	GCST90200419	GCST90200435	12:56335248-57115338	0.0083877425578373	0.0663993247693219	0.899476481337594
MR-PCA	tryptophan	HMDB0000929	ornithine	HMDB0000214	GCST90200441	GCST90200404	4:156527528-157027528	0.0978524831359125	0.0902293358506205	0.278149215756329
MR-PCA	tryptophan	HMDB0000929	ornithine	HMDB0000214	GCST90200441	GCST90200404	6:111301079-112053797	-0.0224517035206999	0.0980643973608544	0.818908889766109
MR-PCA	stearoyl sphingomyelin (d18:1/18:0)	HMDB0001348	citrulline	HMDB0000904	GCST90200335	GCST90200403	8:113373776-113873776	-0.0565046304847229	0.111920902135411	0.613655640089852
MR-PCA	stearoyl sphingomyelin (d18:1/18:0)	HMDB0001348	citrulline	HMDB0000904	GCST90200335	GCST90200403	11:61368608-61868608	-0.141469750151304	0.122728365165965	0.249030986715917
MR-PCA	stearoyl sphingomyelin (d18:1/18:0)	HMDB0001348	citrulline	HMDB0000904	GCST90200335	GCST90200403	14:63982386-64482386	0.0298249171912209	0.102442832337838	0.770946406333114
MR-PCA	stearoyl sphingomyelin (d18:1/18:0)	HMDB0001348	citrulline	HMDB0000904	GCST90200335	GCST90200403	19:8013648-8513648	0.0290919713730755	0.0569869491319755	0.609699569598842
MR-PCA	stearoyl sphingomyelin (d18:1/18:0)	HMDB0001348	citrulline	HMDB0000904	GCST90200335	GCST90200403	19:45165640-45665640	-0.165800565099403	0.0899900365053098	0.0654119161463311
MR-PCA	tryptophan	HMDB0000929	5,6-dihydrothymine	HMDB0000079	bioa_020	GCST90200339	4:156560755-157060755	-0.273541593886987	0.144209697772116	0.0578500920896171
MR-PCA	tryptophan	HMDB0000929	5,6-dihydrothymine	HMDB0000079	bioa_020	GCST90200339	6:111336667-112095774	-0.0716709739395352	0.16918047379811	0.671831146730561
MR-PCA	uridine	HMDB0000296	1-stearoyl-2-oleoyl-gps (18:0/18:1)	HMDB0010163	M00606	GCST90199652	1:20665172-21165172	-0.0555975440563101	0.147381860765172	0.705999235269997
MR-PCA	uridine	HMDB0000296	1-stearoyl-2-oleoyl-gps (18:0/18:1)	HMDB0010163	M00606	GCST90199652	7:47852911-48352911	0.0856873354331699	0.146623729543185	0.558949263824732
MR-PCA	uridine	HMDB0000296	1-stearoyl-2-oleoyl-gps (18:0/18:1)	HMDB0010163	M00606	GCST90199652	22:50721752-51221752	-0.0384098318875834	0.109547805605317	0.725872215308622
MR-PCA	3-aminoisobutyrate	HMDB0002166	2-hydroxyphenylacetate	HMDB0000669	GCST90200310	GCST90200369	3:66115384-66615384	0.0374588806200408	0.160994906354408	0.816016722190024
MR-PCA	3-aminoisobutyrate	HMDB0002166	2-hydroxyphenylacetate	HMDB0000669	GCST90200310	GCST90200369	5:34511619-35593952	-0.0324441505398562	0.0276640453115399	0.240879524120143
MR-PCA	3-aminoisobutyrate	HMDB0002166	2-hydroxyphenylacetate	HMDB0000669	GCST90200310	GCST90200369	5:35822024-36322024	-0.0496276251730556	0.0895610851847001	0.579496443427969
MR-PCA	3-aminoisobutyrate	HMDB0002166	2-hydroxyphenylacetate	HMDB0000669	GCST90200310	GCST90200369	12:89320-602261	0.081033567405857	0.0735879301822452	0.270818262621372
MR-PCA	kynurenate	HMDB0000715	glucose	HMDB0000122	GCST90200454	M20489	1:241463402-241963402	0.0597414333567106	0.0814956343746716	0.463520012116371
MR-PCA	kynurenate	HMDB0000715	glucose	HMDB0000122	GCST90200454	M20489	4:170711647-171211647	0.103510853150931	0.125150539363287	0.408185628097275
MR-PCA	kynurenate	HMDB0000715	glucose	HMDB0000122	GCST90200454	M20489	16:58517848-59017848	-0.0033756427460257	0.151217308804038	0.982190203136159
MR-PCA	cholesterol	HMDB0000067	isoursodeoxycholate	HMDB0000686	M00063	GCST90199892	1:109571511-110071511	-0.0020775379404681	0.152168611491054	0.989106925962256
MR-PCA	tryptophan	HMDB0000929	creatinine	HMDB0000562	bioa_020	M00513	2:27480940-27980940	-0.403557749191461	0.364211037438275	0.267847682035286
MR-PCA	tryptophan	HMDB0000929	creatinine	HMDB0000562	bioa_020	M00513	4:156560755-157060755	0.0881562406015127	0.148575972405162	0.552952854649566
MR-PCA	tryptophan	HMDB0000929	creatinine	HMDB0000562	bioa_020	M00513	6:111336667-112095774	-0.188285131777907	0.18468170981385	0.307960184093082
MR-PCA	urate	HMDB0000289	asparagine	HMDB0000168	GCST90200307	GCST90200452	2:207223753-207723753	-0.22251305302677	0.118034897292016	0.0594100849516999
MR-PCA	urate	HMDB0000289	asparagine	HMDB0000168	GCST90200307	GCST90200452	4:9672167-10439135	-0.0307093898592415	0.0599911342680066	0.608721835526346
MR-PCA	urate	HMDB0000289	asparagine	HMDB0000168	GCST90200307	GCST90200452	4:88802323-89302323	0.0606115497895167	0.119322860230398	0.611479575111789
MR-PCA	urate	HMDB0000289	asparagine	HMDB0000168	GCST90200307	GCST90200452	11:64114866-64614866	-0.0462353131786292	0.120195304416782	0.700483247373695
MR-PCA	urate	HMDB0000289	asparagine	HMDB0000168	GCST90200307	GCST90200452	12:114208961-114708961	-0.0283417071134199	0.122250136257292	0.81666714500095
MR-PCA	1-methylurate	HMDB0003099	paraxanthine	HMDB0001860	M34395	M18254	8:18010431-18510431	0.121893338962648	0.0806779525849231	0.130823342120675
MR-PCA	acetylphosphate	HMDB0001494	stearoyl sphingomyelin (d18:1/18:0)	HMDB0001348	M15488	GCST90200335	1:109564880-110064880	0.472926952272006	0.146067853963822	0.0012048859511573
MR-PCA	acetylphosphate	HMDB0001494	stearoyl sphingomyelin (d18:1/18:0)	HMDB0001348	M15488	GCST90200335	6:96128415-96628415	-0.138635614430094	0.177046028942499	0.433598674850623
MR-PCA	valine	HMDB0000883	histidine	HMDB0000177	M01649	GCST90200377	4:88976422-89476422	-0.105227313868477	0.125071708869588	0.400159806095181
MR-PCA	n-acetylornithine	HMDB0003357	3-hydroxybutyrate (bhba)	HMDB0000011	bioa_023	M00542	2:72878681-74437061	0.0033893190754469	0.0257639629205717	0.895338094342052
MR-PCA	n-acetylornithine	HMDB0003357	3-hydroxybutyrate (bhba)	HMDB0000011	bioa_023	M00542	5:950573-1450573	0.0595512574623629	0.214691398576649	0.781487774420703
MR-PCA	n-acetylornithine	HMDB0003357	3-hydroxybutyrate (bhba)	HMDB0000011	bioa_023	M00542	14:23348952-23848952	0.163032534614518	0.23218296424826	0.482571480080957
MR-PCA	n-acetylornithine	HMDB0003357	3-hydroxybutyrate (bhba)	HMDB0000011	bioa_023	M00542	17:37301988-37801988	0.316638136179413	0.318748428613623	0.320525076188892
MR-PCA	1-methylnicotinamide	HMDB0000699	hippurate	HMDB0000714	GCST90200406	GCST90199624	6:160317928-160817928	0.0889055565003485	0.0854602850807923	0.298193903451945
MR-PCA	creatine	HMDB0000064	aspartate	HMDB0000191	GCST90200323	M15996	2:211290507-211790507	-0.236133128408039	0.0947478637029811	0.0126945087040989
MR-PCA	creatine	HMDB0000064	aspartate	HMDB0000191	GCST90200323	M15996	15:45404327-45904327	-0.0198759818221505	0.145547378637885	0.89137842290841
MR-PCA	histidine	HMDB0000177	lactate	HMDB0000190	GCST90200377	met-d-Lactate	2:211293055-211793055	-0.0014802745678495	0.0303005402534241	0.961036384841393
MR-PCA	histidine	HMDB0000177	lactate	HMDB0000190	GCST90200377	met-d-Lactate	12:96129884-96629884	0.0094576153032528	0.0201757755199689	0.639240529276167
MR-PCA	3-hydroxybutyrate (bhba)	HMDB0000011	1,7-dimethylurate	HMDB0011103	met-d-bOHbutyrate	GCST90199756	1:230050269-230550269	0.0055114554236056	0.351774785542363	0.987499600692945
MR-PCA	3-hydroxybutyrate (bhba)	HMDB0000011	1,7-dimethylurate	HMDB0011103	met-d-bOHbutyrate	GCST90199756	5:41452897-42471829	0.24484749068831	0.378430261667224	0.517626622299334
MR-PCA	3-hydroxybutyrate (bhba)	HMDB0000011	1,7-dimethylurate	HMDB0011103	met-d-bOHbutyrate	GCST90199756	8:8059014-8559014	-0.0487229469351719	0.562379151954479	0.930959907223006
MR-PCA	3-hydroxybutyrate (bhba)	HMDB0000011	1,7-dimethylurate	HMDB0011103	met-d-bOHbutyrate	GCST90199756	8:8580720-9433358	0.182537092137802	0.352540452367771	0.604614353649177
MR-PCA	3-hydroxybutyrate (bhba)	HMDB0000011	1,7-dimethylurate	HMDB0011103	met-d-bOHbutyrate	GCST90199756	8:9546321-10530228	0.435059390252968	0.45083765132617	0.334543637783862
MR-PCA	3-hydroxybutyrate (bhba)	HMDB0000011	1,7-dimethylurate	HMDB0011103	met-d-bOHbutyrate	GCST90199756	8:10591858-11909109	-0.471044785751932	0.423963288381206	0.266546448109325
MR-PCA	3-hydroxybutyrate (bhba)	HMDB0000011	1,7-dimethylurate	HMDB0011103	met-d-bOHbutyrate	GCST90199756	9:107339744-107915739	0.517322815821506	0.311565312283566	0.0968341577168761
MR-PCA	3-hydroxybutyrate (bhba)	HMDB0000011	1,7-dimethylurate	HMDB0011103	met-d-bOHbutyrate	GCST90199756	10:113694271-114194271	0.138092246138196	0.299865007435742	0.645146817321753
MR-PCA	3-hydroxybutyrate (bhba)	HMDB0000011	1,7-dimethylurate	HMDB0011103	met-d-bOHbutyrate	GCST90199756	11:116451535-117240760	0.574557556598958	0.45511334417891	0.206787132212891
MR-PCA	3-hydroxybutyrate (bhba)	HMDB0000011	1,7-dimethylurate	HMDB0011103	met-d-bOHbutyrate	GCST90199756	12:122375755-122875755	-0.383065493236838	0.502586095384807	0.445947329324245
MR-PCA	3-hydroxybutyrate (bhba)	HMDB0000011	1,7-dimethylurate	HMDB0011103	met-d-bOHbutyrate	GCST90199756	14:94393207-95094947	-0.297629542380072	0.238214901736794	0.211512909139821
MR-PCA	3-hydroxybutyrate (bhba)	HMDB0000011	1,7-dimethylurate	HMDB0011103	met-d-bOHbutyrate	GCST90199756	15:58430643-58980498	0.0006516385085542	0.322787903925992	0.998389245861713
MR-PCA	3-hydroxybutyrate (bhba)	HMDB0000011	1,7-dimethylurate	HMDB0011103	met-d-bOHbutyrate	GCST90199756	16:71899923-73042963	0.247088186278691	0.329809329352118	0.453745738238708
MR-PCA	3-hydroxybutyrate (bhba)	HMDB0000011	1,7-dimethylurate	HMDB0011103	met-d-bOHbutyrate	GCST90199756	17:6935779-7435779	0.154872730698243	0.320302596363379	0.628726519711658
MR-PCA	3-hydroxybutyrate (bhba)	HMDB0000011	1,7-dimethylurate	HMDB0011103	met-d-bOHbutyrate	GCST90199756	19:45161941-45661941	-0.311358101908894	0.325983729068667	0.339510000828425
MR-PCA	stearoyl sphingomyelin (d18:1/18:0)	HMDB0001348	3-hydroxybutyrate (bhba)	HMDB0000011	GCST90200335	met-d-bOHbutyrate	8:113373776-113873776	0.0069452152112432	0.0305357370681277	0.820077363049128
MR-PCA	stearoyl sphingomyelin (d18:1/18:0)	HMDB0001348	3-hydroxybutyrate (bhba)	HMDB0000011	GCST90200335	met-d-bOHbutyrate	11:61368608-61868608	-0.0957028203439299	0.0329166429271075	0.0036441241670821
MR-PCA	stearoyl sphingomyelin (d18:1/18:0)	HMDB0001348	3-hydroxybutyrate (bhba)	HMDB0000011	GCST90200335	met-d-bOHbutyrate	14:63982386-64482386	0.0442364890716182	0.0274561637590092	0.107143137240227
MR-PCA	stearoyl sphingomyelin (d18:1/18:0)	HMDB0001348	3-hydroxybutyrate (bhba)	HMDB0000011	GCST90200335	met-d-bOHbutyrate	19:8013648-8513648	-0.0325740318208989	0.0152393537958888	0.0325578091225438
MR-PCA	stearoyl sphingomyelin (d18:1/18:0)	HMDB0001348	3-hydroxybutyrate (bhba)	HMDB0000011	GCST90200335	met-d-bOHbutyrate	19:45165640-45665640	0.154956602957763	0.0245522809702035	2.7671636467766e-10
MR-PCA	asparagine	HMDB0000168	pantothenate	HMDB0000210	M34283	M01508	11:61916235-62416235	-0.014460935327065	0.149081060008436	0.92272600821702
MR-PCA	asparagine	HMDB0000168	pantothenate	HMDB0000210	M34283	M01508	14:104016664-104812812	-0.0779973953714103	0.0837522808142755	0.351705217215995
MR-PCA	creatinine	HMDB0000562	sphinganine	HMDB0000269	bioa_026	GCST90200374	1:109627506-110127506	0.129496542292627	0.472613638070196	0.784083962361207
MR-PCA	creatinine	HMDB0000562	sphinganine	HMDB0000269	bioa_026	GCST90200374	2:73467567-73967567	1.4136718723755	0.594635755960781	0.0174363761137911
MR-PCA	creatinine	HMDB0000562	sphinganine	HMDB0000269	bioa_026	GCST90200374	2:121056440-121556440	-0.589232243556501	0.483227673269749	0.222704642415448
MR-PCA	creatinine	HMDB0000562	sphinganine	HMDB0000269	bioa_026	GCST90200374	2:211315692-211815692	0.793307135492513	0.402394580918424	0.0486706265139163
MR-PCA	creatinine	HMDB0000562	sphinganine	HMDB0000269	bioa_026	GCST90200374	2:217404869-217904869	-0.499798996131005	0.423643742259254	0.238094692210049
MR-PCA	creatinine	HMDB0000562	sphinganine	HMDB0000269	bioa_026	GCST90200374	4:77118847-77618847	-0.115749602219937	0.347376079178203	0.738974859981337
MR-PCA	creatinine	HMDB0000562	sphinganine	HMDB0000269	bioa_026	GCST90200374	5:39171736-39671736	0.383992787068421	0.524180201741863	0.463827605185516
MR-PCA	creatinine	HMDB0000562	sphinganine	HMDB0000269	bioa_026	GCST90200374	5:67795622-68295622	0.224897417312592	0.42030790542152	0.592596080147416
MR-PCA	creatinine	HMDB0000562	sphinganine	HMDB0000269	bioa_026	GCST90200374	5:176567143-177067143	0.765671551524641	0.392695772961868	0.0512019858153144
MR-PCA	creatinine	HMDB0000562	sphinganine	HMDB0000269	bioa_026	GCST90200374	6:43564625-44064625	-0.292715853810936	0.437165317328263	0.503127462323013
MR-PCA	creatinine	HMDB0000562	sphinganine	HMDB0000269	bioa_026	GCST90200374	6:160442375-160942375	0.255147202205331	0.30868361472779	0.408483422929793
MR-PCA	creatinine	HMDB0000562	sphinganine	HMDB0000269	bioa_026	GCST90200374	7:77297198-77797198	0.643108632570082	0.546377608012011	0.239179298104517
MR-PCA	creatinine	HMDB0000562	sphinganine	HMDB0000269	bioa_026	GCST90200374	7:151157801-151657801	-0.489796050290331	0.400937566642816	0.221848813889689
MR-PCA	creatinine	HMDB0000562	sphinganine	HMDB0000269	bioa_026	GCST90200374	8:23501151-24001151	-0.424164111480542	0.536608553799272	0.429262966169586
MR-PCA	creatinine	HMDB0000562	sphinganine	HMDB0000269	bioa_026	GCST90200374	11:30518678-31018678	-0.283234145879817	0.515388467400811	0.582624848357667
MR-PCA	creatinine	HMDB0000562	sphinganine	HMDB0000269	bioa_026	GCST90200374	15:45399813-46200138	-0.47756397491892	0.248701639120185	0.0548290434518582
MR-PCA	creatinine	HMDB0000562	sphinganine	HMDB0000269	bioa_026	GCST90200374	15:75279182-75779182	0.565247962334036	0.547792362502112	0.302135196274712
MR-PCA	creatinine	HMDB0000562	sphinganine	HMDB0000269	bioa_026	GCST90200374	15:75910951-76410951	0.036655534729311	0.461453168780789	0.936686626703322
MR-PCA	creatinine	HMDB0000562	sphinganine	HMDB0000269	bioa_026	GCST90200374	16:20117645-20617645	0.773126839358874	0.431785459790846	0.0733679975143857
MR-PCA	creatinine	HMDB0000562	sphinganine	HMDB0000269	bioa_026	GCST90200374	17:37370347-37870347	0.356923330819326	0.537505059080487	0.506666530342093
MR-PCA	creatinine	HMDB0000562	sphinganine	HMDB0000269	bioa_026	GCST90200374	17:58724447-59700441	0.336649092079071	0.462157247744203	0.466350552587344
MR-PCA	creatinine	HMDB0000562	sphinganine	HMDB0000269	bioa_026	GCST90200374	19:33119611-33619611	0.778304679854599	0.437002766941833	0.0749114219927047
MR-PCA	creatinine	HMDB0000562	sphinganine	HMDB0000269	bioa_026	GCST90200374	22:40650077-41150077	0.465514433547566	0.485948367888712	0.338087770042266
MR-PCA	isoleucine	HMDB0000172	acetylphosphate	HMDB0001494	bioa_010	M15488	2:27480940-27980940	0.353279848937732	0.367317359044048	0.336158267165163
MR-PCA	isoleucine	HMDB0000172	acetylphosphate	HMDB0001494	bioa_010	M15488	4:88976422-89476422	0.25773907526423	0.230769154819603	0.264050044375986
MR-PCA	isoleucine	HMDB0000172	acetylphosphate	HMDB0001494	bioa_010	M15488	12:56615040-57115040	-0.029478737871659	0.55181708755956	0.957396304246694
MR-PCA	isoleucine	HMDB0000172	acetylphosphate	HMDB0001494	bioa_010	M15488	16:70059237-70559237	0.465079744856717	0.341598381503413	0.173361698019866
MR-PCA	asparagine	HMDB0000168	cortisol	HMDB0000063	bioa_003	M01712	2:27480940-27980940	-0.331048484536167	0.263696763392975	0.209328680294634
MR-PCA	asparagine	HMDB0000168	cortisol	HMDB0000063	bioa_003	M01712	4:178111051-178611051	-0.203892758678519	0.237352678640024	0.390324692093405
MR-PCA	asparagine	HMDB0000168	cortisol	HMDB0000063	bioa_003	M01712	7:97252737-97752737	-0.456165253689913	0.231645637613412	0.0489258357001179
MR-PCA	asparagine	HMDB0000168	cortisol	HMDB0000063	bioa_003	M01712	11:61853420-62353420	-0.279180700849709	0.189692405905784	0.14108711494144
MR-PCA	asparagine	HMDB0000168	cortisol	HMDB0000063	bioa_003	M01712	12:46900176-47400176	-0.0989068588671283	0.276871272903761	0.720919266423739
MR-PCA	asparagine	HMDB0000168	cortisol	HMDB0000063	bioa_003	M01712	14:103514503-104812812	0.0432035903962905	0.0755864374137714	0.567607493940554
MR-PCA	leucine	HMDB0000687	xanthine	HMDB0000292	M00060	M03147	4:88976422-89476422	0.0510880926222797	0.121084351973292	0.673082309070956
MR-PCA	leucine	HMDB0000687	xanthine	HMDB0000292	M00060	M03147	6:45295851-45795851	0.157337363604493	0.20943128418399	0.45249614809588
MR-PCA	3-methyl-2-oxobutyrate	HMDB0000019	glycine	HMDB0000123	GCST90199677	M32338	4:88953670-89453670	-0.156012918697734	0.120066915576304	0.19381249502001
MR-PCA	glutamine	HMDB0000641	biliverdin	HMDB0001008	met-d-Gln	M02137	1:213912734-214412734	0.0480287008057045	0.538989048013902	0.928995394399959
MR-PCA	glutamine	HMDB0000641	biliverdin	HMDB0001008	met-d-Gln	M02137	2:26939063-28767861	0.408607037217441	0.230901736739244	0.0767913991501551
MR-PCA	glutamine	HMDB0000641	biliverdin	HMDB0001008	met-d-Gln	M02137	2:190998205-192033792	0.216099309382963	0.289701574209305	0.455705084620643
MR-PCA	glutamine	HMDB0000641	biliverdin	HMDB0001008	met-d-Gln	M02137	2:211168890-211668890	-0.568640118057799	0.648579418647618	0.380624023179213
MR-PCA	glutamine	HMDB0000641	biliverdin	HMDB0001008	met-d-Gln	M02137	3:38941335-39441335	0.828152449679776	0.6917365940255	0.231225568283082
MR-PCA	glutamine	HMDB0000641	biliverdin	HMDB0001008	met-d-Gln	M02137	3:52085887-52937605	0.871287347962628	0.78516012980762	0.267130984557678
MR-PCA	glutamine	HMDB0000641	biliverdin	HMDB0001008	met-d-Gln	M02137	3:159689586-160441236	-0.299502334188244	0.429508733929216	0.485606481996814
MR-PCA	glutamine	HMDB0000641	biliverdin	HMDB0001008	met-d-Gln	M02137	5:55611894-56111894	-0.615284231184431	0.557708599762338	0.269924670927684
MR-PCA	glutamine	HMDB0000641	biliverdin	HMDB0001008	met-d-Gln	M02137	6:20425792-20925792	-0.0900284284263603	0.568846862018676	0.874248152950666
MR-PCA	glutamine	HMDB0000641	biliverdin	HMDB0001008	met-d-Gln	M02137	6:41265224-41765224	-0.23166372750887	0.59829142968506	0.698601609915857
MR-PCA	glutamine	HMDB0000641	biliverdin	HMDB0001008	met-d-Gln	M02137	6:56020405-56520405	0.352247077210858	0.655569831251463	0.591050495380149
MR-PCA	glutamine	HMDB0000641	biliverdin	HMDB0001008	met-d-Gln	M02137	6:126492728-127693092	0.426832460682208	0.521946967226284	0.413488652434237
MR-PCA	glutamine	HMDB0000641	biliverdin	HMDB0001008	met-d-Gln	M02137	6:131635614-132135614	-0.0613277650445199	0.498508907566384	0.90208935559424
MR-PCA	glutamine	HMDB0000641	biliverdin	HMDB0001008	met-d-Gln	M02137	7:72772933-73272933	0.158784775359484	0.343782791284038	0.644170757162011
MR-PCA	glutamine	HMDB0000641	biliverdin	HMDB0001008	met-d-Gln	M02137	8:17124777-17669461	-0.176651550872838	0.403920251413055	0.661862873001484
MR-PCA	glutamine	HMDB0000641	biliverdin	HMDB0001008	met-d-Gln	M02137	8:126231747-126731747	-0.733165988298567	0.900538215603896	0.415563604767956
MR-PCA	glutamine	HMDB0000641	biliverdin	HMDB0001008	met-d-Gln	M02137	9:4040541-4540541	0.0010437399906548	0.503911561873123	0.99834736193495
MR-PCA	glutamine	HMDB0000641	biliverdin	HMDB0001008	met-d-Gln	M02137	9:21884172-22384172	0.0692747850227143	0.498232739351357	0.889417739735138
MR-PCA	glutamine	HMDB0000641	biliverdin	HMDB0001008	met-d-Gln	M02137	10:98828483-99609412	0.199288464452525	0.215516518137486	0.355121158271795
MR-PCA	glutamine	HMDB0000641	biliverdin	HMDB0001008	met-d-Gln	M02137	10:114535278-115035278	0.895780774280516	0.6500479257765	0.168196290871264
MR-PCA	glutamine	HMDB0000641	biliverdin	HMDB0001008	met-d-Gln	M02137	11:8005408-8505408	0.204650321528857	0.392024537380403	0.601646330871337
MR-PCA	glutamine	HMDB0000641	biliverdin	HMDB0001008	met-d-Gln	M02137	11:18148958-18648958	-0.298409251635417	0.581683857457132	0.607944787490345
MR-PCA	glutamine	HMDB0000641	biliverdin	HMDB0001008	met-d-Gln	M02137	11:73860169-74360169	0.572369818728458	0.668288411306764	0.391737162361136
MR-PCA	glutamine	HMDB0000641	biliverdin	HMDB0001008	met-d-Gln	M02137	12:4051876-4551876	0.0137046981282145	0.523676029044335	0.979121597315449
MR-PCA	glutamine	HMDB0000641	biliverdin	HMDB0001008	met-d-Gln	M02137	12:46377388-47736079	-0.129506274331439	0.242313923109203	0.593025671857376
MR-PCA	glutamine	HMDB0000641	biliverdin	HMDB0001008	met-d-Gln	M02137	12:55949170-57674145	-0.113771802375	0.0918920680095189	0.215678043951529
MR-PCA	glutamine	HMDB0000641	biliverdin	HMDB0001008	met-d-Gln	M02137	12:59330993-60240767	-0.177624445387971	0.3183515752732	0.576878132766764
MR-PCA	glutamine	HMDB0000641	biliverdin	HMDB0001008	met-d-Gln	M02137	12:121134495-121634495	0.417393511381096	0.661824338795296	0.528255571889763
MR-PCA	glutamine	HMDB0000641	biliverdin	HMDB0001008	met-d-Gln	M02137	14:21242229-21782312	-0.505601555157749	0.382505604918036	0.186229841429572
MR-PCA	glutamine	HMDB0000641	biliverdin	HMDB0001008	met-d-Gln	M02137	14:74940531-75440531	0.400596194336166	0.643616913085603	0.533669659702607
MR-PCA	glutamine	HMDB0000641	biliverdin	HMDB0001008	met-d-Gln	M02137	14:100545139-101045139	-0.438561167157101	0.719850295722272	0.542365763677634
MR-PCA	glutamine	HMDB0000641	biliverdin	HMDB0001008	met-d-Gln	M02137	16:70118909-70618909	1.03327862467108	0.736320442313082	0.160527338313671
MR-PCA	glutamine	HMDB0000641	biliverdin	HMDB0001008	met-d-Gln	M02137	17:25345818-25845818	1.23504997467961	0.569553328496836	0.0301241901045173
MR-PCA	glutamine	HMDB0000641	biliverdin	HMDB0001008	met-d-Gln	M02137	18:31306350-31806350	-1.24713153468832	0.591859815943947	0.0351054397974483
MR-PCA	glutamine	HMDB0000641	biliverdin	HMDB0001008	met-d-Gln	M02137	20:55862882-56362882	0.110578133903363	0.523691202317524	0.832769127857378
MR-PCA	glutamine	HMDB0000641	biliverdin	HMDB0001008	met-d-Gln	M02137	22:44074730-44574730	0.518716368247136	0.585349498748679	0.375528501531285
MR-PCA	eicosapentaenoate (epa; 20:5n3)	HMDB0001999	kynurenine	HMDB0000684	M18467	GCST90199636	11:61330635-61830635	0.0310796662144236	0.0927006864216634	0.737422178034559
MR-PCA	arginine	HMDB0000517	1,7-dimethylurate	HMDB0011103	bioa_002	M34400	2:24182937-24682937	-0.11944030604578	0.383025015876994	0.755166518077163
MR-PCA	arginine	HMDB0000517	1,7-dimethylurate	HMDB0011103	bioa_002	M34400	2:211333022-211833022	0.433729399940861	0.239848307156441	0.0705522302279896
MR-PCA	arginine	HMDB0000517	1,7-dimethylurate	HMDB0011103	bioa_002	M34400	2:219037276-219788019	-0.433084557383238	0.331327285489686	0.191171922918986
MR-PCA	arginine	HMDB0000517	1,7-dimethylurate	HMDB0011103	bioa_002	M34400	4:144583533-145083533	-0.148023423797493	0.275160130777841	0.59060898007244
MR-PCA	arginine	HMDB0000517	1,7-dimethylurate	HMDB0011103	bioa_002	M34400	5:177386199-177886199	0.399800232718406	0.285644038309345	0.161619669513075
MR-PCA	arginine	HMDB0000517	1,7-dimethylurate	HMDB0011103	bioa_002	M34400	6:131339506-132265729	-0.0438295570910967	0.162229743164354	0.787029720822303
MR-PCA	arginine	HMDB0000517	1,7-dimethylurate	HMDB0011103	bioa_002	M34400	6:135177817-135677817	0.291897931661589	0.360819916534249	0.418523724182628
MR-PCA	arginine	HMDB0000517	1,7-dimethylurate	HMDB0011103	bioa_002	M34400	6:139590693-140090693	0.159132494025267	0.284650683566002	0.576131122837956
MR-PCA	arginine	HMDB0000517	1,7-dimethylurate	HMDB0011103	bioa_002	M34400	10:99898951-100398951	-0.676864954996781	0.407533533736364	0.0967372247202316
MR-PCA	arginine	HMDB0000517	1,7-dimethylurate	HMDB0011103	bioa_002	M34400	12:46680313-47435518	0.242006250501567	0.315169093290749	0.44256940125984
MR-PCA	arginine	HMDB0000517	1,7-dimethylurate	HMDB0011103	bioa_002	M34400	16:68076200-68576200	0.319511755723891	0.343442917880679	0.352205515477164
MR-PCA	arginine	HMDB0000517	1,7-dimethylurate	HMDB0011103	bioa_002	M34400	19:12757458-13257458	0.108029504791638	0.199229679431063	0.587655937029688
MR-PCA	kynurenine	HMDB0000684	phenylalanine	HMDB0000159	bioa_027	met-d-Phe	1:241473615-241973615	0.0673560653074831	0.0513563579348497	0.18967441847656
MR-PCA	kynurenine	HMDB0000684	phenylalanine	HMDB0000159	bioa_027	met-d-Phe	5:131338151-131838151	-0.122808743192411	0.0882035706872043	0.16382157947957
MR-PCA	kynurenine	HMDB0000684	phenylalanine	HMDB0000159	bioa_027	met-d-Phe	5:176563404-177063404	0.158243960955609	0.0808611696272777	0.0503494283622889
MR-PCA	kynurenine	HMDB0000684	phenylalanine	HMDB0000159	bioa_027	met-d-Phe	8:39556267-40056267	0.004906739312088	0.042271741828645	0.907592223061571
MR-PCA	kynurenine	HMDB0000684	phenylalanine	HMDB0000159	bioa_027	met-d-Phe	12:111111298-111611298	0.181186922658073	0.0789934887740663	0.0218080587772908
MR-PCA	kynurenine	HMDB0000684	phenylalanine	HMDB0000159	bioa_027	met-d-Phe	12:111634608-113433486	0.123587524925701	0.0376502636069387	0.001028858036163
MR-PCA	kynurenine	HMDB0000684	phenylalanine	HMDB0000159	bioa_027	met-d-Phe	16:87568569-88128476	0.0355450469812157	0.0213329128447776	0.0956722083896937
MR-PCA	glucose	HMDB0000122	threonine	HMDB0000167	met-d-Glucose	GCST90200432	2:165251927-165751927	-0.739382938504065	0.443611050881084	0.095566718350692
MR-PCA	glucose	HMDB0000122	threonine	HMDB0000167	met-d-Glucose	GCST90200432	2:169498833-170056652	-0.149400376509149	0.155134148232391	0.335527494100826
MR-PCA	glucose	HMDB0000122	threonine	HMDB0000167	met-d-Glucose	GCST90200432	3:122819058-123319058	1.44957038640261	0.384992285915891	0.0001664202671806
MR-PCA	glucose	HMDB0000122	threonine	HMDB0000167	met-d-Glucose	GCST90200432	3:151951767-152451767	0.407657358581135	0.465196312147431	0.380860153591259
MR-PCA	glucose	HMDB0000122	threonine	HMDB0000167	met-d-Glucose	GCST90200432	3:170377909-170877909	-0.525593265137989	0.354797561840575	0.138502899372681
MR-PCA	glucose	HMDB0000122	threonine	HMDB0000167	met-d-Glucose	GCST90200432	4:185468314-185968314	1.06592279307182	0.416821547847068	0.0105499077584193
MR-PCA	glucose	HMDB0000122	threonine	HMDB0000167	met-d-Glucose	GCST90200432	5:95479406-95979406	0.238886939075607	0.500178802326622	0.632932734680496
MR-PCA	glucose	HMDB0000122	threonine	HMDB0000167	met-d-Glucose	GCST90200432	6:7000270-7500270	0.437088513857432	0.400130503074621	0.274672747901286
MR-PCA	glucose	HMDB0000122	threonine	HMDB0000167	met-d-Glucose	GCST90200432	7:14801789-15301789	-0.677162335617377	0.318136198844995	0.0332931933786481
MR-PCA	glucose	HMDB0000122	threonine	HMDB0000167	met-d-Glucose	GCST90200432	7:43935955-44473721	-0.370859353877515	0.22746116905967	0.103010797025814
MR-PCA	glucose	HMDB0000122	threonine	HMDB0000167	met-d-Glucose	GCST90200432	8:117934783-118434783	0.611363581138291	0.413339901260442	0.139118417611105
MR-PCA	glucose	HMDB0000122	threonine	HMDB0000167	met-d-Glucose	GCST90200432	9:21884068-22384068	-0.142113732586405	0.314467458092775	0.651327534632382
MR-PCA	glucose	HMDB0000122	threonine	HMDB0000167	met-d-Glucose	GCST90200432	10:2888477-3388477	0.301929699026608	0.28129323771628	0.283108365598483
MR-PCA	glucose	HMDB0000122	threonine	HMDB0000167	met-d-Glucose	GCST90200432	10:112762852-113262852	0.597466005423233	0.355967939316918	0.0932638772648163
MR-PCA	glucose	HMDB0000122	threonine	HMDB0000167	met-d-Glucose	GCST90200432	10:114504071-115004071	-0.407469321335812	0.411736239690816	0.322351691949363
MR-PCA	glucose	HMDB0000122	threonine	HMDB0000167	met-d-Glucose	GCST90200432	12:4134844-4634844	-0.390090993533067	0.277754949958076	0.160186975687872
MR-PCA	glucose	HMDB0000122	threonine	HMDB0000167	met-d-Glucose	GCST90200432	12:111682800-112523499	0.528508705854958	0.482575544983605	0.273436315056039
MR-PCA	glucose	HMDB0000122	threonine	HMDB0000167	met-d-Glucose	GCST90200432	12:121166650-121666650	-0.0651535105636958	0.481017499578475	0.892256603172123
MR-PCA	glucose	HMDB0000122	threonine	HMDB0000167	met-d-Glucose	GCST90200432	13:28213465-28721145	-0.421894732773895	0.361347679226525	0.242984698958554
MR-PCA	glucose	HMDB0000122	threonine	HMDB0000167	met-d-Glucose	GCST90200432	17:43272775-44380160	1.08443417698017	0.684912130180043	0.113348845002487
MR-PCA	glucose	HMDB0000122	threonine	HMDB0000167	met-d-Glucose	GCST90200432	17:44543627-45043627	0.325392025119198	0.538361445586937	0.545569874307582
MR-PCA	glucose	HMDB0000122	threonine	HMDB0000167	met-d-Glucose	GCST90200432	20:22311971-22811971	-0.587746368071354	0.692147813172968	0.395790554581173
MR-PCA	sphingosine	HMDB0000252	glutamate	HMDB0000148	GCST90200385	GCST90200412	3:56598999-57098999	0.244370342838046	0.0867837037000261	0.0048647588070882
MR-PCA	2-hydroxyglutarate	HMDB0059655	hypotaurine	HMDB0000965	GCST90199865	GCST90200379	2:242459363-242959363	-0.0733384286951364	0.101984001163011	0.47206883529706
MR-PCA	2-hydroxyglutarate	HMDB0059655	hypotaurine	HMDB0000965	GCST90199865	GCST90200379	14:91386532-91886532	0.082701892593216	0.0988921789135186	0.402995461236892
MR-PCA	5-oxoproline	HMDB0000267	lactate	HMDB0000190	GCST90200280	GCST90200408	8:144861615-145802337	-0.017314206603036	0.0345973395507307	0.616758904929161
MR-PCA	5-oxoproline	HMDB0000267	lactate	HMDB0000190	GCST90200280	GCST90200408	12:56615338-57115338	-0.13881060478925	0.106340204139575	0.191775554246526
MR-PCA	choline	HMDB0000097	adenosine 5'-monophosphate (amp)	HMDB0000045	GCST90200327	GCST90200356	2:211290507-211790507	0.0172196310601242	0.143292059944637	0.904347242551661
MR-PCA	choline	HMDB0000097	adenosine 5'-monophosphate (amp)	HMDB0000045	GCST90200327	GCST90200356	17:17175631-17675631	-0.0321317725479891	0.0919376607177404	0.726717562097859
MR-PCA	3-hydroxybutyrate (bhba)	HMDB0000011	1-stearoyl-2-oleoyl-gps (18:0/18:1)	HMDB0010163	met-d-bOHbutyrate	GCST90199652	1:230050269-230550269	0.0104293413649019	0.349469687408935	0.976191996873558
MR-PCA	3-hydroxybutyrate (bhba)	HMDB0000011	1-stearoyl-2-oleoyl-gps (18:0/18:1)	HMDB0010163	met-d-bOHbutyrate	GCST90199652	5:41452897-42471829	0.279549120570359	0.37595225203499	0.457132948644247
MR-PCA	3-hydroxybutyrate (bhba)	HMDB0000011	1-stearoyl-2-oleoyl-gps (18:0/18:1)	HMDB0010163	met-d-bOHbutyrate	GCST90199652	8:8059014-8559014	-1.30746830844344	0.558598729659057	0.0192516628814724
MR-PCA	3-hydroxybutyrate (bhba)	HMDB0000011	1-stearoyl-2-oleoyl-gps (18:0/18:1)	HMDB0010163	met-d-bOHbutyrate	GCST90199652	8:8580720-9433358	-0.309098881611676	0.350235468168269	0.377481661733291
MR-PCA	3-hydroxybutyrate (bhba)	HMDB0000011	1-stearoyl-2-oleoyl-gps (18:0/18:1)	HMDB0010163	met-d-bOHbutyrate	GCST90199652	8:9546321-10530228	-0.560717463851916	0.44783116376212	0.210543138822894
MR-PCA	3-hydroxybutyrate (bhba)	HMDB0000011	1-stearoyl-2-oleoyl-gps (18:0/18:1)	HMDB0010163	met-d-bOHbutyrate	GCST90199652	8:10591858-11909109	-0.638888269752813	0.42117793489984	0.129289859034139
MR-PCA	3-hydroxybutyrate (bhba)	HMDB0000011	1-stearoyl-2-oleoyl-gps (18:0/18:1)	HMDB0010163	met-d-bOHbutyrate	GCST90199652	9:107339744-107915739	0.0022107393308368	0.309528689835212	0.994301336705643
MR-PCA	3-hydroxybutyrate (bhba)	HMDB0000011	1-stearoyl-2-oleoyl-gps (18:0/18:1)	HMDB0010163	met-d-bOHbutyrate	GCST90199652	10:113694271-114194271	0.0638607090641493	0.297907133178187	0.830262835089252
MR-PCA	3-hydroxybutyrate (bhba)	HMDB0000011	1-stearoyl-2-oleoyl-gps (18:0/18:1)	HMDB0010163	met-d-bOHbutyrate	GCST90199652	11:116451535-117240760	0.249717081752032	0.452142034632178	0.580744291081512
MR-PCA	3-hydroxybutyrate (bhba)	HMDB0000011	1-stearoyl-2-oleoyl-gps (18:0/18:1)	HMDB0010163	met-d-bOHbutyrate	GCST90199652	12:122375755-122875755	0.0249654400246419	0.499294965353463	0.960121284261072
MR-PCA	3-hydroxybutyrate (bhba)	HMDB0000011	1-stearoyl-2-oleoyl-gps (18:0/18:1)	HMDB0010163	met-d-bOHbutyrate	GCST90199652	14:94393207-95094947	-0.25747600597541	0.236677458124095	0.276649331030129
MR-PCA	3-hydroxybutyrate (bhba)	HMDB0000011	1-stearoyl-2-oleoyl-gps (18:0/18:1)	HMDB0010163	met-d-bOHbutyrate	GCST90199652	15:58430643-58980498	-0.196010946519492	0.320696270230653	0.541064322256116
MR-PCA	3-hydroxybutyrate (bhba)	HMDB0000011	1-stearoyl-2-oleoyl-gps (18:0/18:1)	HMDB0010163	met-d-bOHbutyrate	GCST90199652	16:71899923-73042963	-0.28461796217392	0.32765834034469	0.38504269706618
MR-PCA	3-hydroxybutyrate (bhba)	HMDB0000011	1-stearoyl-2-oleoyl-gps (18:0/18:1)	HMDB0010163	met-d-bOHbutyrate	GCST90199652	17:6935779-7435779	-0.487198932458576	0.318217135618229	0.125762792849572
MR-PCA	3-hydroxybutyrate (bhba)	HMDB0000011	1-stearoyl-2-oleoyl-gps (18:0/18:1)	HMDB0010163	met-d-bOHbutyrate	GCST90199652	19:45161941-45661941	-0.119741266752143	0.323856058378476	0.711579152246676
MR-PCA	7-methylxanthine	HMDB0001991	threonine	HMDB0000167	GCST90199754	M01284	15:74777880-75578595	-0.22892153071608	0.189587207182156	0.227249840319879
MR-PCA	dehydroepiandrosterone sulfate (dhea-s)	HMDB0001032	3-(4-hydroxyphenyl)lactate	HMDB0000755	M32425	GCST90200371	7:98868801-99739571	0.0395532933960715	0.112247379064118	0.724556225265307
MR-PCA	dehydroepiandrosterone sulfate (dhea-s)	HMDB0001032	3-(4-hydroxyphenyl)lactate	HMDB0000755	M32425	GCST90200371	19:48115523-48615523	-0.0371422189454887	0.115822460586624	0.748451123436985
MR-PCA	creatine	HMDB0000064	spermidine	HMDB0001257	M27718	bioa_033	2:211346498-211846498	-0.0158013948658502	0.0845147240798585	0.851687152087079
MR-PCA	glutamine	HMDB0000641	retinol (vitamin a)	HMDB0000305	bioa_006	GCST90200405	2:27200724-28253174	-0.860704714287901	0.276575468867445	0.0018582027693994
MR-PCA	glutamine	HMDB0000641	retinol (vitamin a)	HMDB0000305	bioa_006	GCST90200405	2:191299636-192089976	0.0322387302391632	0.315939932579202	0.91872437385902
MR-PCA	glutamine	HMDB0000641	retinol (vitamin a)	HMDB0000305	bioa_006	GCST90200405	6:20469561-20969561	-0.0039939700579171	0.534898857406232	0.994042429909541
MR-PCA	glutamine	HMDB0000641	retinol (vitamin a)	HMDB0000305	bioa_006	GCST90200405	7:72732874-73232874	-0.912546100236742	0.40777751347775	0.0252306479125677
MR-PCA	glutamine	HMDB0000641	retinol (vitamin a)	HMDB0000305	bioa_006	GCST90200405	8:134082558-134582558	0.0078971537706224	0.374542888367405	0.983178027341992
MR-PCA	glutamine	HMDB0000641	retinol (vitamin a)	HMDB0000305	bioa_006	GCST90200405	9:4032942-4532942	-0.886756547747667	0.412725466548405	0.0316710026887048
MR-PCA	glutamine	HMDB0000641	retinol (vitamin a)	HMDB0000305	bioa_006	GCST90200405	10:64798306-65565800	-1.14438749188698	0.607979385817826	0.0597979965927813
MR-PCA	glutamine	HMDB0000641	retinol (vitamin a)	HMDB0000305	bioa_006	GCST90200405	10:99109412-99609412	0.347530338883285	0.241050631687958	0.149378075027885
MR-PCA	glutamine	HMDB0000641	retinol (vitamin a)	HMDB0000305	bioa_006	GCST90200405	12:46679007-47711183	-0.378109619234775	0.226609413391308	0.0952061726901774
MR-PCA	glutamine	HMDB0000641	retinol (vitamin a)	HMDB0000305	bioa_006	GCST90200405	12:56615040-57375879	-0.003844710011316	0.0931185541617805	0.967066032870885
MR-PCA	glutamine	HMDB0000641	retinol (vitamin a)	HMDB0000305	bioa_006	GCST90200405	12:59344212-60165849	-0.511580376972082	0.322638163928179	0.11282634455114
MR-PCA	glutamine	HMDB0000641	retinol (vitamin a)	HMDB0000305	bioa_006	GCST90200405	14:100594368-101094368	-0.600201695886989	0.435251517955951	0.167901942167742
MR-PCA	glutamine	HMDB0000641	retinol (vitamin a)	HMDB0000305	bioa_006	GCST90200405	15:58477325-58977325	-0.923925871123488	0.384408923416628	0.0162390798165295
MR-PCA	3-methyl-2-oxovalerate	HMDB0000491	1-(1-enyl-stearoyl)-2-arachidonoyl-gpe (p-18:0/20:4)*	HMDB0005779	M15676	GCST90200058	4:88976422-89476422	0.212114186824431	0.12639233279122	0.0933040876063581
MR-PCA	sphinganine	HMDB0000269	bilirubin (z,z)	HMDB0000054	GCST90200374	GCST90200704	3:56598999-57098999	0.0057152442867732	0.0817528346920665	0.944266232166295
MR-PCA	phenylalanine	HMDB0000159	oleamide	HMDB0002117	bioa_016	M32458	1:94441240-94941240	-0.191301704612572	0.524981942990549	0.715561775138616
MR-PCA	phenylalanine	HMDB0000159	oleamide	HMDB0002117	bioa_016	M32458	3:186202917-186702917	0.156554904483668	0.34582702449844	0.650766840195023
MR-PCA	phenylalanine	HMDB0000159	oleamide	HMDB0002117	bioa_016	M32458	4:155231289-155731289	0.0096553448343306	0.412955066847739	0.981346278735425
MR-PCA	phenylalanine	HMDB0000159	oleamide	HMDB0002117	bioa_016	M32458	4:186893802-187393802	-0.272453281948373	0.221159578561371	0.217974959540103
MR-PCA	phenylalanine	HMDB0000159	oleamide	HMDB0002117	bioa_016	M32458	5:176539719-177067143	0.215286193410034	0.334873156741475	0.520296273746859
MR-PCA	phenylalanine	HMDB0000159	oleamide	HMDB0002117	bioa_016	M32458	6:52381188-52881188	-0.438320295202096	0.507976326651202	0.388205956681835
MR-PCA	phenylalanine	HMDB0000159	oleamide	HMDB0002117	bioa_016	M32458	11:57020509-57520509	-0.14495322292518	0.480143863837144	0.76273180396173
MR-PCA	phenylalanine	HMDB0000159	oleamide	HMDB0002117	bioa_016	M32458	12:103007876-103562619	-0.0479439246092078	0.212423453137454	0.821434936641594
MR-PCA	phenylalanine	HMDB0000159	oleamide	HMDB0002117	bioa_016	M32458	14:55086875-55586875	0.180881885684579	0.518235108703626	0.727063476253133
MR-PCA	phenylalanine	HMDB0000159	oleamide	HMDB0002117	bioa_016	M32458	19:45142254-45642254	-0.124575689815577	0.471410880336814	0.791578517000903
MR-PCA	alanine	HMDB0000161	bilirubin (z,z)	HMDB0000054	M32339	M27716	2:27480940-27980940	0.07379948857655	0.135310498746531	0.585472634219475
MR-PCA	alanine	HMDB0000161	bilirubin (z,z)	HMDB0000054	M32339	M27716	12:46962370-47462370	-0.022479103346974	0.169249566796919	0.894338653180598
MR-PCA	histidine	HMDB0000177	inosine	HMDB0000195	met-d-His	M01123	1:168963261-169463261	-1.08771493013732	1.02945949922323	0.290699492393104
MR-PCA	histidine	HMDB0000177	inosine	HMDB0000195	met-d-His	M01123	2:27491237-27991237	-0.0919969489748128	0.793789853917171	0.90773508561851
MR-PCA	histidine	HMDB0000177	inosine	HMDB0000195	met-d-His	M01123	2:211290507-212074453	0.666942127047648	0.552400257098011	0.227296214138992
MR-PCA	histidine	HMDB0000177	inosine	HMDB0000195	met-d-His	M01123	3:148408762-149190142	0.524169387586966	0.492284767715028	0.28698063514363
MR-PCA	histidine	HMDB0000177	inosine	HMDB0000195	met-d-His	M01123	8:145389726-145889726	-1.79816553697916	0.92113067019683	0.05092293700003
MR-PCA	histidine	HMDB0000177	inosine	HMDB0000195	met-d-His	M01123	12:46932531-47432531	2.65982483086821	1.06984266210275	0.0129121483501042
MR-PCA	histidine	HMDB0000177	inosine	HMDB0000195	met-d-His	M01123	12:56610020-57110020	0.322580700936704	0.619000131596141	0.60227490550448
MR-PCA	histidine	HMDB0000177	inosine	HMDB0000195	met-d-His	M01123	12:95659569-96755187	-0.661134622111527	0.280595082494779	0.0184635961744342
MR-PCA	histidine	HMDB0000177	inosine	HMDB0000195	met-d-His	M01123	14:21241151-21765620	-0.520015601439713	0.5339101638037	0.330068534231305
MR-PCA	histidine	HMDB0000177	inosine	HMDB0000195	met-d-His	M01123	14:94599201-95099201	0.874143839336204	0.875168085095834	0.317877216178756
MR-PCA	histidine	HMDB0000177	inosine	HMDB0000195	met-d-His	M01123	15:43028726-45092210	0.310480520995784	0.863094928240856	0.719049590216258
MR-PCA	histidine	HMDB0000177	inosine	HMDB0000195	met-d-His	M01123	20:38915692-39415692	-1.61363795751408	0.991957658220836	0.103796451455156
MR-PCA	alanine	HMDB0000161	leucine	HMDB0000687	M32339	bioa_011	2:27480940-27980940	0.327518232907751	0.0370097950378707	8.79111626182428e-19
MR-PCA	alanine	HMDB0000161	leucine	HMDB0000687	M32339	bioa_011	12:46962370-47462370	0.250753595494738	0.0461962707590319	5.69873965317474e-08
MR-PCA	alanine	HMDB0000161	3-methyl-2-oxobutyrate	HMDB0000019	bioa_001	M21047	1:206985954-207485954	0.169603063141894	0.352814780035045	0.630719660802452
MR-PCA	alanine	HMDB0000161	3-methyl-2-oxobutyrate	HMDB0000019	bioa_001	M21047	2:27143030-28594285	0.965464072047905	0.282259935502734	0.000625110512398
MR-PCA	alanine	HMDB0000161	3-methyl-2-oxobutyrate	HMDB0000019	bioa_001	M21047	2:64958074-65458074	-0.161594409293563	0.285618887829622	0.571550592295921
MR-PCA	alanine	HMDB0000161	3-methyl-2-oxobutyrate	HMDB0000019	bioa_001	M21047	3:71155270-71655270	0.258894102856799	0.526336984408338	0.622804893636241
MR-PCA	alanine	HMDB0000161	3-methyl-2-oxobutyrate	HMDB0000019	bioa_001	M21047	4:88976422-89476422	-2.23549858791916	0.439914871708012	3.74147171511603e-07
MR-PCA	alanine	HMDB0000161	3-methyl-2-oxobutyrate	HMDB0000019	bioa_001	M21047	7:72732874-73232874	-0.237587098413763	0.466146440233731	0.610273290743609
MR-PCA	alanine	HMDB0000161	3-methyl-2-oxobutyrate	HMDB0000019	bioa_001	M21047	8:145568681-146068681	0.0360576467068822	0.524427209366171	0.945183645512207
MR-PCA	alanine	HMDB0000161	3-methyl-2-oxobutyrate	HMDB0000019	bioa_001	M21047	9:4040541-4540541	0.956803997359453	0.47101809389187	0.0422192030051716
MR-PCA	alanine	HMDB0000161	3-methyl-2-oxobutyrate	HMDB0000019	bioa_001	M21047	11:116336283-116836283	0.876751228799241	0.420457788122698	0.0370484203558298
MR-PCA	alanine	HMDB0000161	3-methyl-2-oxobutyrate	HMDB0000019	bioa_001	M21047	12:46636543-47713425	-0.109696628322268	0.203485984798126	0.589826895660158
MR-PCA	alanine	HMDB0000161	3-methyl-2-oxobutyrate	HMDB0000019	bioa_001	M21047	12:56615040-57115040	0.0772685127662399	0.269945493237372	0.774696253256107
MR-PCA	alanine	HMDB0000161	3-methyl-2-oxobutyrate	HMDB0000019	bioa_001	M21047	12:59727701-60227701	-0.0324441071748131	0.367025864555944	0.929560881810496
MR-PCA	alanine	HMDB0000161	3-methyl-2-oxobutyrate	HMDB0000019	bioa_001	M21047	14:75116447-75616447	0.187972647912041	0.543495043718508	0.729448688603729
MR-PCA	alanine	HMDB0000161	3-methyl-2-oxobutyrate	HMDB0000019	bioa_001	M21047	16:69621701-70931491	-0.319710110396931	0.244752093454208	0.191463820408432
MR-PCA	alanine	HMDB0000161	3-methyl-2-oxobutyrate	HMDB0000019	bioa_001	M21047	17:40568584-41068584	-1.19433614299835	0.606030009652955	0.0487520059950712
MR-PCA	alanine	HMDB0000161	3-methyl-2-oxobutyrate	HMDB0000019	bioa_001	M21047	22:18906543-19406543	-0.343271615405685	0.462257637178548	0.457725075446434
MR-PCA	2-aminobutyrate	HMDB0000452	alanine	HMDB0000161	GCST90200305	GCST90200431	2:64970910-65470910	-0.229490703455558	0.0830734520794818	0.0057359943973005
MR-PCA	2-aminobutyrate	HMDB0000452	alanine	HMDB0000161	GCST90200305	GCST90200431	4:88993818-89493818	0.339143380217067	0.113094547341738	0.0027108094458875
MR-PCA	tryptophan	HMDB0000929	spermidine	HMDB0001257	bioa_020	GCST90200423	4:156560755-157060755	0.0030042981212577	0.152529685493312	0.984285497630719
MR-PCA	tryptophan	HMDB0000929	spermidine	HMDB0001257	bioa_020	GCST90200423	6:111336667-112095774	0.350757714350206	0.178885456827908	0.049902938280978
MR-PCA	glycine	HMDB0000123	stearoyl sphingomyelin (d18:1/18:0)	HMDB0001348	bioa_008	GCST90200335	1:75967169-76725029	-0.247639902920368	0.346783531513643	0.475162166773985
MR-PCA	glycine	HMDB0000123	stearoyl sphingomyelin (d18:1/18:0)	HMDB0001348	bioa_008	GCST90200335	1:120004506-120504506	-0.387754909529384	0.388914468685589	0.318755543564579
MR-PCA	glycine	HMDB0000123	stearoyl sphingomyelin (d18:1/18:0)	HMDB0001348	bioa_008	GCST90200335	2:165258389-165758389	0.0529746489165391	0.49433551947819	0.91465939262007
MR-PCA	glycine	HMDB0000123	stearoyl sphingomyelin (d18:1/18:0)	HMDB0001348	bioa_008	GCST90200335	2:210575251-212439946	0.0146175889093654	0.04627783343738	0.752104305496744
MR-PCA	glycine	HMDB0000123	stearoyl sphingomyelin (d18:1/18:0)	HMDB0001348	bioa_008	GCST90200335	3:125660381-126160381	-0.606079263697341	0.193646664272462	0.0017491325912369
MR-PCA	glycine	HMDB0000123	stearoyl sphingomyelin (d18:1/18:0)	HMDB0001348	bioa_008	GCST90200335	5:89976061-90476061	1.41023907320607	0.528895596786931	0.0076671924554389
MR-PCA	glycine	HMDB0000123	stearoyl sphingomyelin (d18:1/18:0)	HMDB0001348	bioa_008	GCST90200335	5:131494202-131994202	-0.399726327501686	0.48236202001213	0.407282491652875
MR-PCA	glycine	HMDB0000123	stearoyl sphingomyelin (d18:1/18:0)	HMDB0001348	bioa_008	GCST90200335	6:160525578-161025578	-0.537723224377003	0.458743848705706	0.241131044081111
MR-PCA	glycine	HMDB0000123	stearoyl sphingomyelin (d18:1/18:0)	HMDB0001348	bioa_008	GCST90200335	7:55797215-56297215	0.411457074656203	0.302139301771779	0.17325706906362
MR-PCA	glycine	HMDB0000123	stearoyl sphingomyelin (d18:1/18:0)	HMDB0001348	bioa_008	GCST90200335	8:8933358-9433358	-0.437969061659643	0.265809783412287	0.0994186649806361
MR-PCA	glycine	HMDB0000123	stearoyl sphingomyelin (d18:1/18:0)	HMDB0001348	bioa_008	GCST90200335	8:126232077-126732077	0.295394656813389	0.309322378016866	0.339591126323336
MR-PCA	glycine	HMDB0000123	stearoyl sphingomyelin (d18:1/18:0)	HMDB0001348	bioa_008	GCST90200335	9:5720079-6894932	0.0202188474978802	0.175653774120289	0.908360904875688
MR-PCA	glycine	HMDB0000123	stearoyl sphingomyelin (d18:1/18:0)	HMDB0001348	bioa_008	GCST90200335	10:64798306-65575478	0.596145870380155	0.440435753385238	0.175884295956195
MR-PCA	glycine	HMDB0000123	stearoyl sphingomyelin (d18:1/18:0)	HMDB0001348	bioa_008	GCST90200335	12:46859387-47359387	-0.096215576473447	0.380515764821716	0.800379730800456
MR-PCA	glycine	HMDB0000123	stearoyl sphingomyelin (d18:1/18:0)	HMDB0001348	bioa_008	GCST90200335	12:56611458-57111458	-0.310932696894246	0.489411051078926	0.525219641673623
MR-PCA	glycine	HMDB0000123	stearoyl sphingomyelin (d18:1/18:0)	HMDB0001348	bioa_008	GCST90200335	15:58217095-58717095	0.119808888113247	0.420073490706211	0.775483755867405
MR-PCA	glycine	HMDB0000123	stearoyl sphingomyelin (d18:1/18:0)	HMDB0001348	bioa_008	GCST90200335	16:80861176-81361176	0.0726055804895041	0.224877072918976	0.746795313800993
MR-PCA	glycine	HMDB0000123	stearoyl sphingomyelin (d18:1/18:0)	HMDB0001348	bioa_008	GCST90200335	17:45188952-45974996	-1.19598294934294	0.459176267151069	0.0091974300522388
MR-PCA	glycine	HMDB0000123	stearoyl sphingomyelin (d18:1/18:0)	HMDB0001348	bioa_008	GCST90200335	19:17984588-18484588	0.31702107112388	0.450260101415886	0.481380272902991
MR-PCA	1-methylurate	HMDB0003099	paraxanthine	HMDB0001860	M34395	GCST90199654	8:18010431-18510431	-0.0425456281152987	0.0850750776560152	0.61700812741326
MR-PCA	glycerophosphoethanolamine	HMDB0000114	oleate (18:1n9)	HMDB0000207	GCST90199808	M01359	1:40156715-40656715	-0.271447662630168	0.159758584328038	0.0892981595644348
MR-PCA	glycerophosphoethanolamine	HMDB0000114	oleate (18:1n9)	HMDB0000207	GCST90199808	M01359	22:24208096-24708096	-0.318432616683597	0.125395821058633	0.0111036535547206
MR-PCA	histidine	HMDB0000177	4-acetamidobutanoate	HMDB0003681	M00059	M01558	4:9731889-10602550	-0.378868684949653	0.141454998107473	0.0073981660359562
MR-PCA	acetate	HMDB0000042	phenylpyruvate	HMDB0000205	met-d-Acetate	GCST90200365	2:27480940-27980940	0.0148160786674857	0.479748471898544	0.975362836503655
MR-PCA	acetate	HMDB0000042	phenylpyruvate	HMDB0000205	met-d-Acetate	GCST90200365	2:136358646-136858646	0.0626842067657092	0.566983272479223	0.911967315765241
MR-PCA	acetate	HMDB0000042	phenylpyruvate	HMDB0000205	met-d-Acetate	GCST90200365	9:4513491-5013491	0.137401612135312	0.278617948498133	0.621903634902094
MR-PCA	acetate	HMDB0000042	phenylpyruvate	HMDB0000205	met-d-Acetate	GCST90200365	12:111634608-112523499	-0.294766480226627	0.433599630360314	0.496623144792402
MR-PCA	acetate	HMDB0000042	phenylpyruvate	HMDB0000205	met-d-Acetate	GCST90200365	12:112590766-113090766	-0.232338585040781	0.499675674433458	0.641946653440656
MR-PCA	acetate	HMDB0000042	phenylpyruvate	HMDB0000205	met-d-Acetate	GCST90200365	15:43683941-44183941	-0.579022572494399	0.576700390063129	0.315365758441289
MR-PCA	acetate	HMDB0000042	phenylpyruvate	HMDB0000205	met-d-Acetate	GCST90200365	20:23910811-24695002	-0.318449539434647	0.28092023145004	0.25696481543049
MR-PCA	acetate	HMDB0000042	phenylpyruvate	HMDB0000205	met-d-Acetate	GCST90200365	20:24698737-26432690	-0.10373085551161	0.209697559223206	0.620833876291455
MR-PCA	acetate	HMDB0000042	phenylpyruvate	HMDB0000205	met-d-Acetate	GCST90200365	20:32973832-34017690	0.0247268424450391	0.48161234254679	0.959053163937298
MR-PCA	4-methyl-2-oxopentanoate	HMDB0000695	sarcosine	HMDB0000271	GCST90199655	bioa_031	4:88953670-89453670	-0.107454696682605	0.060318686062621	0.0748390381971479
MR-PCA	2-aminobutyrate	HMDB0000452	choline	HMDB0000097	M32348	GCST90200327	2:64958074-65458074	-0.0540785781898082	0.0959825196188758	0.573148162635324
MR-PCA	2-aminobutyrate	HMDB0000452	choline	HMDB0000097	M32348	GCST90200327	4:88993818-89493818	0.118365961725555	0.131423320529142	0.367776269892918
MR-PCA	kynurenine	HMDB0000684	tyrosine	HMDB0000158	GCST90199636	bioa_021	8:39554593-40054593	0.0199560764810472	0.0477266135967411	0.675849811845962
MR-PCA	kynurenine	HMDB0000684	tyrosine	HMDB0000158	GCST90199636	bioa_021	12:111809557-113090766	-0.0146913097287795	0.0420238658350495	0.726643086237687
MR-PCA	kynurenine	HMDB0000684	tyrosine	HMDB0000158	GCST90199636	bioa_021	16:87568373-88128072	0.0308222457835319	0.0260484455381884	0.236703654546716
MR-PCA	1-(1-enyl-stearoyl)-2-arachidonoyl-gpe (p-18:0/20:4)*	HMDB0005779	4-acetamidobutanoate	HMDB0003681	GCST90200058	GCST90200311	11:61307803-62000560	-0.0601057786916696	0.0561308422287894	0.284252373628386
MR-PCA	1-(1-enyl-stearoyl)-2-arachidonoyl-gpe (p-18:0/20:4)*	HMDB0005779	4-acetamidobutanoate	HMDB0003681	GCST90200058	GCST90200311	19:45162079-45662079	0.0694459426260698	0.0861451741886882	0.420156294613113
MR-PCA	1-(1-enyl-stearoyl)-2-arachidonoyl-gpe (p-18:0/20:4)*	HMDB0005779	4-acetamidobutanoate	HMDB0003681	GCST90200058	GCST90200311	19:55491205-55991205	0.0180254752967074	0.0858400915295223	0.833676255488487
MR-PCA	4-acetamidobutanoate	HMDB0003681	orotidine	HMDB0000788	GCST90200311	GCST90200681	8:18005709-18505709	-0.11966433198604	0.0587720953686804	0.0417429307588352
MR-PCA	4-acetamidobutanoate	HMDB0003681	orotidine	HMDB0000788	GCST90200311	GCST90200681	22:50435332-50935332	0.305139089665046	0.114644940813433	0.0077770004007408
MR-PCA	isoleucine	HMDB0000172	sphingosine	HMDB0000252	met-d-Ile	GCST90200385	2:27480940-28253174	0.441373721257606	0.402332910729145	0.272625618117291
MR-PCA	isoleucine	HMDB0000172	sphingosine	HMDB0000252	met-d-Ile	GCST90200385	2:165251927-165751927	-0.20208030974189	0.48600293947771	0.677555925944625
MR-PCA	isoleucine	HMDB0000172	sphingosine	HMDB0000252	met-d-Ile	GCST90200385	4:88890833-89475171	-0.144128234155515	0.178209216146694	0.418654020355799
MR-PCA	isoleucine	HMDB0000172	sphingosine	HMDB0000252	met-d-Ile	GCST90200385	8:76193463-76693463	0.281899877142897	0.452100204347619	0.532933625482306
MR-PCA	isoleucine	HMDB0000172	sphingosine	HMDB0000252	met-d-Ile	GCST90200385	12:56611458-57111458	0.276280134325404	0.339584223049897	0.415883570524259
MR-PCA	isoleucine	HMDB0000172	sphingosine	HMDB0000252	met-d-Ile	GCST90200385	16:69331471-69831471	0.545790677712131	0.357344189397932	0.126673286120799
MR-PCA	isoleucine	HMDB0000172	sphingosine	HMDB0000252	met-d-Ile	GCST90200385	16:69865519-70914672	0.197559525955767	0.300344200382528	0.51068139530278
MR-PCA	isoleucine	HMDB0000172	sphingosine	HMDB0000252	met-d-Ile	GCST90200385	17:6935779-7435779	-0.158003959470162	0.327015823813584	0.62897563408944
MR-PCA	isoleucine	HMDB0000172	sphingosine	HMDB0000252	met-d-Ile	GCST90200385	19:49069664-49569664	-0.112201545437356	0.280690442242289	0.689352362417259
MR-PCA	cysteinylglycine	HMDB0000078	3-hydroxybutyrate (bhba)	HMDB0000011	GCST90200364	met-d-bOHbutyrate	16:15885043-16385043	-0.0198507928144972	0.024456734372482	0.416981124978292
MR-PCA	cysteinylglycine	HMDB0000078	3-hydroxybutyrate (bhba)	HMDB0000011	GCST90200364	met-d-bOHbutyrate	16:89076223-90262231	-0.0090157798975499	0.017420927155596	0.60478913808091
MR-PCA	cysteinylglycine	HMDB0000078	3-hydroxybutyrate (bhba)	HMDB0000011	GCST90200364	met-d-bOHbutyrate	19:52317323-52817323	-0.0488518779382068	0.0301772568267594	0.105483636658765
MR-PCA	n-acetylornithine	HMDB0003357	dehydroepiandrosterone sulfate (dhea-s)	HMDB0001032	M15630	GCST90199673	2:73124156-74349562	-0.0252757399726589	0.0232765324178263	0.27752792426511
MR-PCA	myo-inositol	HMDB0000211	3,7-dimethylurate	HMDB0001982	M19934	GCST90199755	16:24681798-25181798	-0.143366876336024	0.122016545913381	0.240003126537003
MR-PCA	myo-inositol	HMDB0000211	3,7-dimethylurate	HMDB0001982	M19934	GCST90199755	19:18368867-18868867	0.21729944271087	0.144114087033733	0.13159822157641
MR-PCA	citrulline	HMDB0000904	cystine	HMDB0000192	GCST90200403	M31454	2:211084708-211584708	0.131881102558033	0.257047917859857	0.607909084572753
MR-PCA	citrulline	HMDB0000904	cystine	HMDB0000192	GCST90200403	M31454	9:133044244-133573675	0.17242601061291	0.223835551628879	0.441107423500861
MR-PCA	1-methylxanthine	HMDB0010738	beta-alanine	HMDB0000056	M34389	GCST90200361	8:18010431-18510431	0.0361915288081794	0.0566331432489757	0.522789042912831
MR-PCA	5-oxoproline	HMDB0000267	glutamine	HMDB0000641	GCST90200280	met-d-Gln	8:144861615-145802337	0.0091234174017025	0.0092598011155219	0.324490766866849
MR-PCA	5-oxoproline	HMDB0000267	glutamine	HMDB0000641	GCST90200280	met-d-Gln	12:56615338-57115338	0.856561254645441	0.0291540279844157	9.73426852124231e-190
MR-PCA	orotidine	HMDB0000788	n-acetylglucosaminylasparagine	HMDB0000489	GCST90200681	GCST90200316	3:124271035-124771035	0.0880347036794035	0.132831615922066	0.507488027798429
MR-PCA	orotidine	HMDB0000788	n-acetylglucosaminylasparagine	HMDB0000489	GCST90200681	GCST90200316	16:20142332-20642332	0.385399771062748	0.110675737122093	0.0004972329209642
MR-PCA	orotidine	HMDB0000788	n-acetylglucosaminylasparagine	HMDB0000489	GCST90200681	GCST90200316	17:72554076-74203469	0.0136757953587607	0.0266112581420223	0.607314818788961
MR-PCA	citrate	HMDB0000094	alpha-ketoglutarate	HMDB0000208	GCST90200304	GCST90200455	5:14503745-15117020	0.150467906363412	0.0725716473145167	0.0381378202706657
MR-PCA	citrate	HMDB0000094	alpha-ketoglutarate	HMDB0000208	GCST90200304	GCST90200455	17:6357018-6961881	0.0749655629356895	0.06785096499475	0.269221881034131
MR-PCA	citrate	HMDB0000094	alpha-ketoglutarate	HMDB0000208	GCST90200304	GCST90200455	22:19003274-19503274	0.236306231653865	0.0855046832251277	0.0057156327216623
MR-PCA	kynurenine	HMDB0000684	citrate	HMDB0000094	bioa_027	GCST90200304	1:241473615-241973615	-0.0710647736066347	0.203973153813531	0.727537863114731
MR-PCA	kynurenine	HMDB0000684	citrate	HMDB0000094	bioa_027	GCST90200304	5:176563404-177063404	0.407748140729042	0.309230524624393	0.187306366559153
MR-PCA	kynurenine	HMDB0000684	citrate	HMDB0000094	bioa_027	GCST90200304	8:39556267-40056267	-0.343069745392319	0.164937086502156	0.0375251961681526
MR-PCA	kynurenine	HMDB0000684	citrate	HMDB0000094	bioa_027	GCST90200304	12:111634608-113433486	-0.189120567010737	0.186184782729058	0.309739819860509
MR-PCA	kynurenine	HMDB0000684	citrate	HMDB0000094	bioa_027	GCST90200304	16:87568569-88128476	0.0280617392795368	0.0801175591167839	0.726145801166115
MR-PCA	alpha-aminoadipic acid	HMDB0000510	betaine	HMDB0000043	bioa_025	GCST90200425	3:2996317-3496317	0.0306456670919266	0.107623803121809	0.775837182202485
MR-PCA	alpha-aminoadipic acid	HMDB0000510	betaine	HMDB0000043	bioa_025	GCST90200425	5:36380209-36880209	-0.243015444664093	0.105402255036326	0.021132990398558
MR-PCA	trans-urocanate	HMDB0000301	cystine	HMDB0000192	GCST90200416	M31454	8:17963874-18463874	0.311309206862661	0.266955087969325	0.243554514186748
MR-PCA	trans-urocanate	HMDB0000301	cystine	HMDB0000192	GCST90200416	M31454	12:96124750-96624750	0.127963960298964	0.106299560612409	0.228664892202653
MR-PCA	1-stearoyl-2-oleoyl-gps (18:0/18:1)	HMDB0010163	cystathionine	HMDB0000099	GCST90199652	GCST90200383	3:56598999-57098999	0.171216708808434	0.101526501830567	0.0917142009183506
MR-PCA	s-1-pyrroline-5-carboxylate	HMDB0001301	gluconate	HMDB0000625	GCST90200381	GCST90200373	1:18949448-19449448	-0.091532841238415	0.0795326302815962	0.249779911499186
MR-PCA	s-1-pyrroline-5-carboxylate	HMDB0001301	gluconate	HMDB0000625	GCST90200381	GCST90200373	8:144432748-145014955	0.0139418557395733	0.041494307270377	0.736875073681166
MR-PCA	aspartate	HMDB0000191	serine	HMDB0000187	bioa_004	M32315	2:211431243-211931243	-1.48355248121541	0.280689046106791	1.25433802532434e-07
MR-PCA	aspartate	HMDB0000191	serine	HMDB0000187	bioa_004	M32315	4:178111051-178611051	-0.109630310507461	0.108071348731106	0.310379856390958
MR-PCA	aspartate	HMDB0000191	serine	HMDB0000187	bioa_004	M32315	12:101969766-102469766	0.0378624534598267	0.160635067638937	0.813661759610723
MR-PCA	5-oxoproline	HMDB0000267	4-methyl-2-oxopentanoate	HMDB0000695	GCST90200280	M22116	8:144861615-145802337	-0.0334678119047348	0.0389374160109875	0.390049100544576
MR-PCA	5-oxoproline	HMDB0000267	4-methyl-2-oxopentanoate	HMDB0000695	GCST90200280	M22116	12:56615338-57115338	-0.167076447881015	0.187336426165892	0.372472032146913
MR-PCA	pyruvate	HMDB0000243	acetylphosphate	HMDB0001494	met-d-Pyruvate	M15488	1:154991807-156271079	-0.257861850117611	0.374777723742161	0.491427953620606
MR-PCA	pyruvate	HMDB0000243	acetylphosphate	HMDB0001494	met-d-Pyruvate	M15488	1:207429229-207929229	-0.358688213588294	0.602479442519889	0.551607235768937
MR-PCA	pyruvate	HMDB0000243	acetylphosphate	HMDB0001494	met-d-Pyruvate	M15488	2:27480940-28253616	-0.120770244647061	0.49085583358178	0.805651149669859
MR-PCA	pyruvate	HMDB0000243	acetylphosphate	HMDB0001494	met-d-Pyruvate	M15488	2:60468043-60968043	-0.12002353024264	0.523311066862114	0.818593720839394
MR-PCA	pyruvate	HMDB0000243	acetylphosphate	HMDB0001494	met-d-Pyruvate	M15488	2:173097338-173854224	-0.51843996385215	0.213093532311825	0.0149775228892929
MR-PCA	pyruvate	HMDB0000243	acetylphosphate	HMDB0001494	met-d-Pyruvate	M15488	3:56611222-57111222	-0.209388929919375	0.421214098237279	0.619112839923168
MR-PCA	pyruvate	HMDB0000243	acetylphosphate	HMDB0001494	met-d-Pyruvate	M15488	5:131157493-131957429	-0.105203682925266	0.456045955441843	0.81755829802302
MR-PCA	pyruvate	HMDB0000243	acetylphosphate	HMDB0001494	met-d-Pyruvate	M15488	8:106322270-106822270	0.787991415176949	0.504071216251018	0.117992830607766
MR-PCA	pyruvate	HMDB0000243	acetylphosphate	HMDB0001494	met-d-Pyruvate	M15488	9:135611502-136391870	0.755224355009161	0.387605413958314	0.0513628118527081
MR-PCA	pyruvate	HMDB0000243	acetylphosphate	HMDB0001494	met-d-Pyruvate	M15488	10:2869150-3388009	0.157128341187143	0.192730622760943	0.414915263872429
MR-PCA	pyruvate	HMDB0000243	acetylphosphate	HMDB0001494	met-d-Pyruvate	M15488	11:56961646-57461646	0.862799451174147	0.636159509029812	0.175015579922517
MR-PCA	pyruvate	HMDB0000243	acetylphosphate	HMDB0001494	met-d-Pyruvate	M15488	12:48145900-49077761	-0.0617512517554153	0.207722206976834	0.766254241348813
MR-PCA	pyruvate	HMDB0000243	acetylphosphate	HMDB0001494	met-d-Pyruvate	M15488	16:69379588-70929689	-0.105692119171088	0.344172426168409	0.758774407249575
MR-PCA	pyruvate	HMDB0000243	acetylphosphate	HMDB0001494	met-d-Pyruvate	M15488	18:43532791-44032791	0.125435179418966	0.699144173236182	0.857613844635548
MR-PCA	pyruvate	HMDB0000243	acetylphosphate	HMDB0001494	met-d-Pyruvate	M15488	21:45449580-45972811	0.293949941596281	0.317864287423275	0.355087875624946
MR-PCA	phenylpyruvate	HMDB0000205	sphinganine	HMDB0000269	GCST90200365	GCST90200374	9:131315554-131815554	0.0459796682826836	0.109483617342798	0.67450848052607
MR-PCA	phenylpyruvate	HMDB0000205	sphinganine	HMDB0000269	GCST90200365	GCST90200374	16:58503995-59003995	-0.0786437088540275	0.10498216576688	0.45378793077696
MR-PCA	valine	HMDB0000883	retinol (vitamin a)	HMDB0000305	bioa_022	GCST90200405	2:64958074-65458074	-0.0565257799002	0.220419766458384	0.797606428515861
MR-PCA	valine	HMDB0000883	retinol (vitamin a)	HMDB0000305	bioa_022	GCST90200405	2:211173777-211673777	-0.108783770359142	0.444242865929444	0.806553570672267
MR-PCA	valine	HMDB0000883	retinol (vitamin a)	HMDB0000305	bioa_022	GCST90200405	4:88972827-89472827	0.051319711788177	0.147581366496561	0.728036637288347
MR-PCA	valine	HMDB0000883	retinol (vitamin a)	HMDB0000305	bioa_022	GCST90200405	11:116381707-116882500	0.0154958267589073	0.326487301235154	0.96214480471703
MR-PCA	valine	HMDB0000883	retinol (vitamin a)	HMDB0000305	bioa_022	GCST90200405	12:56615040-57115040	0.0745096180182433	0.582782022413456	0.898266408771107
MR-PCA	valine	HMDB0000883	retinol (vitamin a)	HMDB0000305	bioa_022	GCST90200405	16:70059237-70559237	0.205877304545435	0.326900048525948	0.528834145023489
MR-PCA	valine	HMDB0000883	retinol (vitamin a)	HMDB0000305	bioa_022	GCST90200405	17:6883609-7383609	-0.926761583035591	0.349093588011695	0.007936357873586
MR-PCA	valine	HMDB0000883	retinol (vitamin a)	HMDB0000305	bioa_022	GCST90200405	17:40470632-40970632	0.415516007660104	0.59436001332128	0.484490671564124
MR-PCA	valine	HMDB0000883	retinol (vitamin a)	HMDB0000305	bioa_022	GCST90200405	19:49114511-49614511	0.109421864646987	0.422828009075397	0.795800551108502
MR-PCA	threonine	HMDB0000167	glutamate	HMDB0000148	GCST90200432	GCST90200412	2:27589369-28089369	-0.034786449598873	0.103758624105656	0.737426541937067
MR-PCA	threonine	HMDB0000167	glutamate	HMDB0000148	GCST90200432	GCST90200412	2:211290507-211790507	-0.108913883234754	0.117863559412502	0.355451179509726
MR-PCA	threonine	HMDB0000167	glutamate	HMDB0000148	GCST90200432	GCST90200412	12:46938082-47438082	0.128952689946797	0.0977602154922612	0.187145292633668
MR-PCA	threonine	HMDB0000167	glutamate	HMDB0000148	GCST90200432	GCST90200412	14:100594368-101094368	-0.0185963767923083	0.110169986949132	0.865956221693767
MR-PCA	threonine	HMDB0000167	kynurenine	HMDB0000684	GCST90200432	GCST90199636	2:27589369-28089369	0.0703923139167573	0.104020415972243	0.49858595482106
MR-PCA	threonine	HMDB0000167	kynurenine	HMDB0000684	GCST90200432	GCST90199636	2:211290507-211790507	-0.0176215293481703	0.118180254905072	0.881469028308757
MR-PCA	threonine	HMDB0000167	kynurenine	HMDB0000684	GCST90200432	GCST90199636	12:46938082-47438082	-0.0457044266554713	0.0980204811769232	0.641019205605477
MR-PCA	threonine	HMDB0000167	kynurenine	HMDB0000684	GCST90200432	GCST90199636	14:100594368-101094368	0.097744523906153	0.110455492096213	0.376198560285486
MR-PCA	pantothenate	HMDB0000210	5,6-dihydrothymine	HMDB0000079	M01508	GCST90200339	2:27200724-27700724	0.0128321075185651	0.155003366754734	0.934021707457848
MR-PCA	mannose	HMDB0000169	n-formylanthranilic acid	HMDB0004089	M00584	GCST90199960	2:27182547-28770083	-0.0313405212550546	0.0635379555432464	0.621831230542193
MR-PCA	serine	HMDB0000187	theobromine	HMDB0002825	bioa_018	GCST90199644	1:11610843-12110843	-0.015225028817501	0.290029577827766	0.958134482207014
MR-PCA	serine	HMDB0000187	theobromine	HMDB0002825	bioa_018	GCST90199644	1:119427250-120522606	-0.0446953927364563	0.0864400562082592	0.605108644438222
MR-PCA	serine	HMDB0000187	theobromine	HMDB0002825	bioa_018	GCST90199644	2:27480940-27980940	-0.224357473447179	0.291588277196752	0.441636649402471
MR-PCA	serine	HMDB0000187	theobromine	HMDB0002825	bioa_018	GCST90199644	2:211315692-212076215	-0.0271421398960217	0.114313431612421	0.81231845591043
MR-PCA	serine	HMDB0000187	theobromine	HMDB0002825	bioa_018	GCST90199644	3:125660381-126160381	0.146517168347494	0.20578719755263	0.476474755269398
MR-PCA	serine	HMDB0000187	theobromine	HMDB0002825	bioa_018	GCST90199644	7:55551853-56922308	-0.202599305638979	0.119233030812883	0.089283813305771
MR-PCA	serine	HMDB0000187	theobromine	HMDB0002825	bioa_018	GCST90199644	8:126232621-126732621	0.498131590068092	0.295604625926823	0.0919639059449793
MR-PCA	serine	HMDB0000187	theobromine	HMDB0002825	bioa_018	GCST90199644	10:65065800-65565800	0.476571625648813	0.346829713512946	0.169416979362119
MR-PCA	glucose	HMDB0000122	taurochenodeoxycholate	HMDB0000951	M20489	M18494	2:169551488-170051488	-0.191553921697443	0.16453474322014	0.244336632820228
MR-PCA	creatinine	HMDB0000562	glutamate	HMDB0000148	M00513	GCST90200412	7:23845366-24345366	-0.0410792389902627	0.135893828873316	0.762431598425365
MR-PCA	lactate	HMDB0000190	glutamine	HMDB0000641	met-d-Lactate	met-d-Gln	2:27348097-28101918	-1.93711854314041	0.128682891405251	3.27802639296117e-51
MR-PCA	lactate	HMDB0000190	glutamine	HMDB0000641	met-d-Lactate	met-d-Gln	6:135171067-135671067	0.223887822174153	0.103760427530386	0.0309482041236079
MR-PCA	lactate	HMDB0000190	glutamine	HMDB0000641	met-d-Lactate	met-d-Gln	8:106333124-106833124	-0.324519569302656	0.14704941454384	0.0273228444990928
MR-PCA	lactate	HMDB0000190	glutamine	HMDB0000641	met-d-Lactate	met-d-Gln	9:4513176-5186407	-0.151879201824563	0.0714353302723314	0.0334942975094103
MR-PCA	lactate	HMDB0000190	glutamine	HMDB0000641	met-d-Lactate	met-d-Gln	10:2727379-3389269	0.102673486194604	0.0589180606674883	0.0813949847399315
MR-PCA	lactate	HMDB0000190	glutamine	HMDB0000641	met-d-Lactate	met-d-Gln	11:118839742-119339742	-0.245588632373033	0.129076271747972	0.0570845470533869
MR-PCA	lactate	HMDB0000190	glutamine	HMDB0000641	met-d-Lactate	met-d-Gln	12:111162908-111662908	-0.32130148426761	0.124359690013253	0.0097761923392286
MR-PCA	lactate	HMDB0000190	glutamine	HMDB0000641	met-d-Lactate	met-d-Gln	12:111682800-113133476	-0.0883597157952647	0.0922319903267039	0.338054726896468
MR-PCA	lactate	HMDB0000190	glutamine	HMDB0000641	met-d-Lactate	met-d-Gln	20:8379807-8879807	-0.0187261278876563	0.0963298763286764	0.845865941613406
MR-PCA	lactate	HMDB0000190	glutamine	HMDB0000641	met-d-Lactate	met-d-Gln	22:21708872-22208872	-0.185369458228002	0.158673723688415	0.24270878236753
MR-PCA	tryptophan	HMDB0000929	citrulline	HMDB0000904	bioa_020	GCST90200403	4:156560755-157060755	-0.23136974506219	0.144743926370772	0.109937001669024
MR-PCA	tryptophan	HMDB0000929	citrulline	HMDB0000904	bioa_020	GCST90200403	6:111336667-112095774	-0.0543574574051821	0.169822477356674	0.748904656231732
MR-PCA	n6,n6,n6-trimethyllysine	HMDB0001325	3-methyl-2-oxobutyrate	HMDB0000019	GCST90200344	M21047	11:64586385-65555309	0.120278873414832	0.113443590185951	0.289029649076896
MR-PCA	threonine	HMDB0000167	leucine	HMDB0000687	GCST90200432	GCST90200389	2:27589369-28089369	0.0211727269391906	0.103973483014852	0.838638088262567
MR-PCA	threonine	HMDB0000167	leucine	HMDB0000687	GCST90200432	GCST90200389	2:211290507-211790507	0.109415200380327	0.118125967597358	0.354311574555244
MR-PCA	threonine	HMDB0000167	leucine	HMDB0000687	GCST90200432	GCST90200389	12:46938082-47438082	0.14553959799887	0.0979700713171475	0.137397760377084
MR-PCA	threonine	HMDB0000167	leucine	HMDB0000687	GCST90200432	GCST90200389	14:100594368-101094368	0.250558229169564	0.110400046334376	0.0232350080782628
MR-PCA	glycohyocholate	HMDB0000138	bilirubin (z,z)	HMDB0000054	GCST90199935	M27716	10:45742470-46242470	0.236909278810133	0.174149531073563	0.173710176823371
MR-PCA	glycohyocholate	HMDB0000138	bilirubin (z,z)	HMDB0000054	GCST90199935	M27716	17:28409010-28909010	0.199963677475416	0.155440822044706	0.198293166973523
MR-PCA	5,6-dihydrothymine	HMDB0000079	5-oxoproline	HMDB0000267	GCST90200339	GCST90200280	22:50721854-51221854	0.117538618878111	0.103016012193296	0.253880632199902
MR-PCA	glycochenodeoxycholate	HMDB0000637	beta-citrylglutamate	HMDB0241915	M32346	GCST90199911	6:156877825-157377825	0.151629518910117	0.151534320613429	0.317006577175319
MR-PCA	cystine	HMDB0000192	myo-inositol	HMDB0000211	M31454	M19934	22:24745202-25245202	-0.117717482708805	0.0630688005232496	0.0619724047507335
MR-PCA	myo-inositol	HMDB0000211	methionine	HMDB0000696	M19934	GCST90200391	16:24681798-25181798	0.0363555601508668	0.111735113632315	0.74489898386818
MR-PCA	myo-inositol	HMDB0000211	methionine	HMDB0000696	M19934	GCST90200391	19:18368867-18868867	0.0047547133547573	0.131980298010033	0.971261680941425
MR-PCA	biliverdin	HMDB0001008	paraxanthine	HMDB0001860	GCST90200706	M18254	2:233898737-234978158	-0.0347854785508457	0.0285495781915017	0.22306305846328
MR-PCA	biliverdin	HMDB0001008	paraxanthine	HMDB0001860	GCST90200706	M18254	12:21102315-21602315	0.111862958125267	0.132798591627338	0.39959179980048
MR-PCA	tyrosine	HMDB0000158	methionine sulfoxide	HMDB0002005	bioa_021	GCST90199625	4:99820973-100320973	1.23886924311124	0.550973999871162	0.0245438390586482
MR-PCA	tyrosine	HMDB0000158	methionine sulfoxide	HMDB0002005	bioa_021	GCST90199625	6:111242119-112017012	0.0975237040648495	0.140974640008944	0.489074306121355
MR-PCA	tyrosine	HMDB0000158	methionine sulfoxide	HMDB0002005	bioa_021	GCST90199625	6:112114361-112614361	0.501398249670542	0.399959656414463	0.209979407935441
MR-PCA	tyrosine	HMDB0000158	methionine sulfoxide	HMDB0002005	bioa_021	GCST90199625	7:27926305-28426305	-0.390169303451248	0.468852410242095	0.405307706565704
MR-PCA	tyrosine	HMDB0000158	methionine sulfoxide	HMDB0002005	bioa_021	GCST90199625	10:64816186-65575478	0.992922268930794	0.574432637917117	0.0838938019192594
MR-PCA	tyrosine	HMDB0000158	methionine sulfoxide	HMDB0002005	bioa_021	GCST90199625	11:61310081-61810081	0.688442818740085	0.437760855526581	0.115800831021551
MR-PCA	tyrosine	HMDB0000158	methionine sulfoxide	HMDB0002005	bioa_021	GCST90199625	12:46678393-47435518	0.539356688606434	0.394249923534535	0.171293980122642
MR-PCA	tyrosine	HMDB0000158	methionine sulfoxide	HMDB0002005	bioa_021	GCST90199625	12:56615040-57115040	0.876579732061096	0.35471210665654	0.01346443750585
MR-PCA	tyrosine	HMDB0000158	methionine sulfoxide	HMDB0002005	bioa_021	GCST90199625	12:57594049-58094049	-0.103457421765012	0.495864805893692	0.834728985167627
MR-PCA	tyrosine	HMDB0000158	methionine sulfoxide	HMDB0002005	bioa_021	GCST90199625	12:59727701-60227701	0.695448916669626	0.429394908475107	0.105317767615346
MR-PCA	tyrosine	HMDB0000158	methionine sulfoxide	HMDB0002005	bioa_021	GCST90199625	12:120845172-121674861	0.209552450823354	0.395362747465233	0.596094052839564
MR-PCA	tyrosine	HMDB0000158	methionine sulfoxide	HMDB0002005	bioa_021	GCST90199625	12:122092964-122592964	0.28079654936791	0.44866030847405	0.531409684364347
MR-PCA	tyrosine	HMDB0000158	methionine sulfoxide	HMDB0002005	bioa_021	GCST90199625	15:60649639-61149639	0.128481231825033	0.531879367811723	0.809120461445561
MR-PCA	tyrosine	HMDB0000158	methionine sulfoxide	HMDB0002005	bioa_021	GCST90199625	16:71153235-72438683	-0.448017564899526	0.193581384174591	0.0206478266439971
MR-PCA	isoleucine	HMDB0000172	glutamine	HMDB0000641	bioa_010	bioa_006	2:27480940-27980940	-1.33261626349977	0.108076261183853	6.21893773627557e-35
MR-PCA	isoleucine	HMDB0000172	glutamine	HMDB0000641	bioa_010	bioa_006	4:88976422-89476422	0.045415457746699	0.0679723939732113	0.504040639657531
MR-PCA	isoleucine	HMDB0000172	glutamine	HMDB0000641	bioa_010	bioa_006	12:56615040-57115040	-5.60608031814683	0.161067176120066	1.98372634756224e-265
MR-PCA	isoleucine	HMDB0000172	glutamine	HMDB0000641	bioa_010	bioa_006	16:70059237-70559237	0.412399392624885	0.100862293936419	4.33728273118399e-05
MR-PCA	sulfate*	HMDB01448	sphingosine 1-phosphate	HMDB0000277	GCST90199896	GCST90199657	7:122557611-123057611	-0.0750240243635287	0.105818629478329	0.478332592809542
MR-PCA	eicosapentaenoate (epa; 20:5n3)	HMDB0001999	thyroxine	HMDB0000248	GCST90200349	GCST90200293	11:61319830-61819830	0.166158725392274	0.0738628072212567	0.0244769685076879
MR-PCA	hypoxanthine	HMDB0000157	creatine	HMDB0000064	M03127	GCST90200323	6:16038192-16538192	0.0362437257525699	0.109094963006192	0.739721778362691
MR-PCA	7-methylxanthine	HMDB0001991	acetylphosphate	HMDB0001494	GCST90199754	M15488	15:74777880-75578595	0.0889373161914697	0.166825926840762	0.593954340486023
MR-PCA	7-methylxanthine	HMDB0001991	myo-inositol	HMDB0000211	GCST90199754	GCST90200401	1:197801712-198301712	0.093247712806782	0.10842635248318	0.389783706027046
MR-PCA	7-methylxanthine	HMDB0001991	myo-inositol	HMDB0000211	GCST90199754	GCST90200401	15:74777880-75578595	0.293647749096229	0.115976160409472	0.0113424837968686
MR-PCA	cystine	HMDB0000192	glutamine	HMDB0000641	M31454	met-d-Gln	22:24745202-25245202	0.0512999317837439	0.0159688473435486	0.0013158487044945
MR-PCA	leucine	HMDB0000687	1-(1-enyl-stearoyl)-2-arachidonoyl-gpe (p-18:0/20:4)*	HMDB0005779	bioa_011	GCST90200058	2:27480940-27980940	-1.29930597884988	0.602138429899842	0.0309418768133065
MR-PCA	leucine	HMDB0000687	1-(1-enyl-stearoyl)-2-arachidonoyl-gpe (p-18:0/20:4)*	HMDB0005779	bioa_011	GCST90200058	4:88972827-89472827	0.342410865391663	0.185755787477656	0.0652795477123922
MR-PCA	leucine	HMDB0000687	1-(1-enyl-stearoyl)-2-arachidonoyl-gpe (p-18:0/20:4)*	HMDB0005779	bioa_011	GCST90200058	11:116336283-116883862	0.377355433048097	0.3625387465239	0.297936235040567
MR-PCA	leucine	HMDB0000687	1-(1-enyl-stearoyl)-2-arachidonoyl-gpe (p-18:0/20:4)*	HMDB0005779	bioa_011	GCST90200058	15:58477325-58977325	-0.78964032674677	0.358242519557554	0.0275098569340365
MR-PCA	leucine	HMDB0000687	1-(1-enyl-stearoyl)-2-arachidonoyl-gpe (p-18:0/20:4)*	HMDB0005779	bioa_011	GCST90200058	16:70059237-70559237	-0.300698278319239	0.310825078098029	0.333334306803011
MR-PCA	retinol (vitamin a)	HMDB0000305	threonine	HMDB0000167	GCST90200405	M01284	18:28939457-29439457	-0.0340175857485185	0.1784808412193	0.848842776913561
MR-PCA	7-methylxanthine	HMDB0001991	n-acetylornithine	HMDB0003357	M34390	M15630	5:168189476-168689476	0.0382636150907823	0.106491774554823	0.719362803883889
MR-PCA	dehydroepiandrosterone sulfate (dhea-s)	HMDB0001032	3-hydroxybutyrate (bhba)	HMDB0000011	M32425	met-d-bOHbutyrate	7:98868801-99739571	0.070850426534896	0.0295522933771079	0.0165092058830929
MR-PCA	dehydroepiandrosterone sulfate (dhea-s)	HMDB0001032	3-hydroxybutyrate (bhba)	HMDB0000011	M32425	met-d-bOHbutyrate	19:48115523-48615523	0.0175750193210043	0.0292486702852161	0.547918131450468
MR-PCA	mannose	HMDB0000169	oleamide	HMDB0002117	M00584	M32458	2:27182547-28770083	0.166097021966668	0.058489378672373	0.0045144525280225
MR-PCA	leucine	HMDB0000687	n-stearoyl-sphingosine (d18:1/18:0)*	HMDB0004950	met-d-Leu	GCST90200341	2:27480940-28253616	0.241018302331926	0.368488960223984	0.51306543531112
MR-PCA	leucine	HMDB0000687	n-stearoyl-sphingosine (d18:1/18:0)*	HMDB0004950	met-d-Leu	GCST90200341	2:64975088-65475088	-0.617707138077659	0.408677060154724	0.130666240820691
MR-PCA	leucine	HMDB0000687	n-stearoyl-sphingosine (d18:1/18:0)*	HMDB0004950	met-d-Leu	GCST90200341	2:165251927-165751927	1.05400035921937	0.434034409008849	0.0151664546161939
MR-PCA	leucine	HMDB0000687	n-stearoyl-sphingosine (d18:1/18:0)*	HMDB0004950	met-d-Leu	GCST90200341	4:86953335-87453335	-0.175371157947093	0.362817352923762	0.628840609752188
MR-PCA	leucine	HMDB0000687	n-stearoyl-sphingosine (d18:1/18:0)*	HMDB0004950	met-d-Leu	GCST90200341	4:87663610-88163610	-0.0273243751852695	0.394278744304766	0.944749093193114
MR-PCA	leucine	HMDB0000687	n-stearoyl-sphingosine (d18:1/18:0)*	HMDB0004950	met-d-Leu	GCST90200341	4:88670985-89475171	0.0678223160469748	0.13139198219139	0.605726557243347
MR-PCA	leucine	HMDB0000687	n-stearoyl-sphingosine (d18:1/18:0)*	HMDB0004950	met-d-Leu	GCST90200341	8:76204025-76704025	-0.251980082526327	0.404459495196304	0.533281569660601
MR-PCA	leucine	HMDB0000687	n-stearoyl-sphingosine (d18:1/18:0)*	HMDB0004950	met-d-Leu	GCST90200341	12:56220625-57115338	0.0313448200140787	0.283657153912669	0.912010880261544
MR-PCA	leucine	HMDB0000687	n-stearoyl-sphingosine (d18:1/18:0)*	HMDB0004950	met-d-Leu	GCST90200341	16:69315747-70908300	-0.132072545356492	0.227439179431213	0.561446769985212
MR-PCA	leucine	HMDB0000687	n-stearoyl-sphingosine (d18:1/18:0)*	HMDB0004950	met-d-Leu	GCST90200341	16:71899923-72399923	-0.309205984160698	0.337507054001689	0.359589940480951
MR-PCA	leucine	HMDB0000687	n-stearoyl-sphingosine (d18:1/18:0)*	HMDB0004950	met-d-Leu	GCST90200341	17:6935779-7435779	0.419490517629563	0.308135503176541	0.17339260162829
MR-PCA	leucine	HMDB0000687	n-stearoyl-sphingosine (d18:1/18:0)*	HMDB0004950	met-d-Leu	GCST90200341	19:49054215-49554215	-0.0774400121928013	0.309150877951438	0.802206414214616
MR-PCA	glycine	HMDB0000123	sphingosine 1-phosphate	HMDB0000277	M32338	GCST90199657	2:211289363-212090389	0.0388787907887593	0.0406103384990656	0.33838462241837
MR-PCA	2-hydroxyglutarate	HMDB0059655	myo-inositol	HMDB0000211	GCST90199865	GCST90200401	2:242459363-242959363	0.102660711589817	0.102106062403366	0.314688834929693
MR-PCA	2-hydroxyglutarate	HMDB0059655	myo-inositol	HMDB0000211	GCST90199865	GCST90200401	14:91386532-91886532	0.0733866532367341	0.0990072831572054	0.458557151388216
MR-PCA	cytidine	HMDB0000089	3,7-dimethylurate	HMDB0001982	GCST90200429	GCST90199755	15:85255020-85755020	0.0707591949820733	0.0970536829863555	0.465957166017312
MR-PCA	citrulline	HMDB0000904	mannose	HMDB0000169	GCST90200403	GCST90200435	2:211084708-211584708	-0.0573739282949188	0.095907097816107	0.549690475270254
MR-PCA	citrulline	HMDB0000904	mannose	HMDB0000169	GCST90200403	GCST90200435	9:133044244-133573675	0.0394945516662226	0.0924679732584984	0.669294833387968
MR-PCA	docosahexaenoate (dha; 22:6n3)	HMDB0002183	glutamine	HMDB0000641	GCST90199651	met-d-Gln	11:61376206-61876206	-0.0067491149542743	0.0330321445668243	0.838103745239923
MR-PCA	sphinganine	HMDB0000269	4-hydroxy-2-oxoglutaric acid	HMDB0002070	GCST90200374	GCST90199897	3:56598999-57098999	0.176152598576854	0.0834876783906075	0.0348649622526293
MR-PCA	phenylalanine	HMDB0000159	spermidine	HMDB0001257	GCST90200396	bioa_033	12:103005621-103594137	-0.0401501909881855	0.0641106261391697	0.531141653626114
MR-PCA	ornithine	HMDB0000214	paraxanthine	HMDB0001860	bioa_014	GCST90199654	2:219037276-219805573	0.315020190385577	0.27308622678881	0.248682343935709
MR-PCA	ornithine	HMDB0000214	paraxanthine	HMDB0001860	bioa_014	GCST90199654	4:144415809-145209327	-0.817412184251432	0.297427804967159	0.0059910485124685
MR-PCA	ornithine	HMDB0000214	paraxanthine	HMDB0001860	bioa_014	GCST90199654	6:131638147-132138147	-0.0186546228602015	0.242621705090908	0.938712889162981
MR-PCA	ornithine	HMDB0000214	paraxanthine	HMDB0001860	bioa_014	GCST90199654	10:97138162-97638162	0.147710327955157	0.293632401542843	0.614932594715757
MR-PCA	ornithine	HMDB0000214	paraxanthine	HMDB0001860	bioa_014	GCST90199654	12:46964292-47464292	-0.0270650867009584	0.216694071602619	0.900602728755754
MR-PCA	ornithine	HMDB0000214	paraxanthine	HMDB0001860	bioa_014	GCST90199654	12:132819894-133319894	-0.293230391379972	0.305348261639803	0.336896908108573
MR-PCA	ornithine	HMDB0000214	paraxanthine	HMDB0001860	bioa_014	GCST90199654	19:12789284-13289284	-0.304901908078948	0.264071939583081	0.248247368006292
MR-PCA	stearoyl sphingomyelin (d18:1/18:0)	HMDB0001348	3-methyl-2-oxobutyrate	HMDB0000019	GCST90200335	GCST90199677	8:113373776-113873776	0.285136194448644	0.111257821553392	0.0103819345209088
MR-PCA	stearoyl sphingomyelin (d18:1/18:0)	HMDB0001348	3-methyl-2-oxobutyrate	HMDB0000019	GCST90200335	GCST90199677	11:61368608-61868608	0.0805500377864203	0.12200271864327	0.509105281527257
MR-PCA	stearoyl sphingomyelin (d18:1/18:0)	HMDB0001348	3-methyl-2-oxobutyrate	HMDB0000019	GCST90200335	GCST90199677	14:63982386-64482386	-0.124144362796225	0.101840484202731	0.222841164199174
MR-PCA	stearoyl sphingomyelin (d18:1/18:0)	HMDB0001348	3-methyl-2-oxobutyrate	HMDB0000019	GCST90200335	GCST90199677	19:8013648-8513648	0.0452416352238533	0.0566511580116867	0.424522178421002
MR-PCA	stearoyl sphingomyelin (d18:1/18:0)	HMDB0001348	3-methyl-2-oxobutyrate	HMDB0000019	GCST90200335	GCST90199677	19:45165640-45665640	0.0848726856856878	0.0894550959886015	0.342735474670441
MR-PCA	glutamine	HMDB0000641	acetylphosphate	HMDB0001494	M00053	M15488	12:56615040-57115040	0.0471162909067901	0.110215146416209	0.669019705649834
MR-PCA	threonine	HMDB0000167	phenylalanine	HMDB0000159	bioa_019	bioa_016	2:27191397-28253174	0.131609952365229	0.0456930045095134	0.0039728613366909
MR-PCA	threonine	HMDB0000167	phenylalanine	HMDB0000159	bioa_019	bioa_016	6:126521687-127323798	-0.0291041617421778	0.101693624267287	0.774729112397297
MR-PCA	threonine	HMDB0000167	phenylalanine	HMDB0000159	bioa_019	bioa_016	8:74631674-75131674	0.0359729544434774	0.0599627658557478	0.548558530685547
MR-PCA	threonine	HMDB0000167	phenylalanine	HMDB0000159	bioa_019	bioa_016	12:46636543-47464292	0.112658439597272	0.0479872153424519	0.0188909397483172
MR-PCA	threonine	HMDB0000167	phenylalanine	HMDB0000159	bioa_019	bioa_016	12:56615040-57115040	0.156918129806496	0.0654300748818483	0.0164733062916613
MR-PCA	threonine	HMDB0000167	phenylalanine	HMDB0000159	bioa_019	bioa_016	12:59727701-60227701	0.180702907273089	0.0848161401827971	0.0331282938833446
MR-PCA	threonine	HMDB0000167	phenylalanine	HMDB0000159	bioa_019	bioa_016	16:1654524-2154524	-0.0442281114492563	0.0680169931986518	0.515530163437825
MR-PCA	threonine	HMDB0000167	phenylalanine	HMDB0000159	bioa_019	bioa_016	20:42792364-43292364	-0.0074566431361732	0.0875711837763731	0.932142532201967
MR-PCA	glycine	HMDB0000123	trans-urocanate	HMDB0000301	GCST90200707	GCST90200416	1:75967169-76467169	-0.147193681179643	0.141733047643079	0.299024494724631
MR-PCA	glycine	HMDB0000123	trans-urocanate	HMDB0000301	GCST90200707	GCST90200416	2:211036896-212058697	0.0115241752261518	0.0297335279371764	0.698325516025264
MR-PCA	glycine	HMDB0000123	trans-urocanate	HMDB0000301	GCST90200707	GCST90200416	3:125659669-126159669	0.0301368205870622	0.0893237655029812	0.735823973925009
MR-PCA	glycine	HMDB0000123	trans-urocanate	HMDB0000301	GCST90200707	GCST90200416	9:6290540-6790540	-0.0166737020591276	0.0945885244927954	0.860076988807256
MR-PCA	glutamate	HMDB0000148	caffeine	HMDB0001847	bioa_007	GCST90200436	12:121174861-121674861	0.11561893968374	0.268258806493094	0.666470012815494
MR-PCA	inositol 1-phosphate (i1p)	HMDB0000213	acetate	HMDB0000042	M01481	met-d-Acetate	1:5349333-5849333	0.0054538507701401	0.0180885691707209	0.763027047011508
MR-PCA	inositol 1-phosphate (i1p)	HMDB0000213	acetate	HMDB0000042	M01481	met-d-Acetate	4:31607204-32397858	-0.0052967176583187	0.0156230868568118	0.734586044435439
MR-PCA	inositol 1-phosphate (i1p)	HMDB0000213	acetate	HMDB0000042	M01481	met-d-Acetate	4:66148855-66648855	0.0213357259254596	0.0186774686133135	0.253319251607009
MR-PCA	inositol 1-phosphate (i1p)	HMDB0000213	acetate	HMDB0000042	M01481	met-d-Acetate	6:20616244-21116244	0.0266175958108511	0.0216465126079141	0.218828862741718
MR-PCA	inositol 1-phosphate (i1p)	HMDB0000213	acetate	HMDB0000042	M01481	met-d-Acetate	10:114775621-115275621	-0.0145895381732017	0.0151860281614672	0.336692402747732
MR-PCA	inositol 1-phosphate (i1p)	HMDB0000213	acetate	HMDB0000042	M01481	met-d-Acetate	12:47079779-47579779	-0.0441962777786183	0.0185998986306544	0.0174940214898024
MR-PCA	inositol 1-phosphate (i1p)	HMDB0000213	acetate	HMDB0000042	M01481	met-d-Acetate	12:62771708-63271708	-0.0168374457847915	0.0148531391250931	0.256964427874317
MR-PCA	inositol 1-phosphate (i1p)	HMDB0000213	acetate	HMDB0000042	M01481	met-d-Acetate	14:96380570-96880570	-0.0002156460096464	0.0177997375189422	0.990333766858209
MR-PCA	inositol 1-phosphate (i1p)	HMDB0000213	acetate	HMDB0000042	M01481	met-d-Acetate	15:77060646-77560646	-0.000639021989272	0.0201866811099047	0.974746683963685
MR-PCA	glycine	HMDB0000123	betaine	HMDB0000043	bioa_008	M03141	1:75967169-76725029	-0.0735131341497342	0.36693886843236	0.84121339973646
MR-PCA	glycine	HMDB0000123	betaine	HMDB0000043	bioa_008	M03141	1:120004506-120504506	0.463923522846913	0.392523368502952	0.237245226694509
MR-PCA	glycine	HMDB0000123	betaine	HMDB0000043	bioa_008	M03141	2:165258389-165758389	0.404313502343997	0.52327862993738	0.43972697821636
MR-PCA	glycine	HMDB0000123	betaine	HMDB0000043	bioa_008	M03141	2:210575251-212439946	-0.242651282216324	0.0544645186298988	8.38081454901317e-06
MR-PCA	glycine	HMDB0000123	betaine	HMDB0000043	bioa_008	M03141	3:125660381-126160381	-0.380285347520724	0.209709065281712	0.0697709370254571
MR-PCA	glycine	HMDB0000123	betaine	HMDB0000043	bioa_008	M03141	4:186924683-187424683	0.735950069281985	0.424378843512881	0.0828858300947548
MR-PCA	glycine	HMDB0000123	betaine	HMDB0000043	bioa_008	M03141	5:89976061-90476061	-0.590938827328283	0.584399562305072	0.311925637038901
MR-PCA	glycine	HMDB0000123	betaine	HMDB0000043	bioa_008	M03141	5:131494202-131994202	-0.135881378375373	0.457326333672769	0.766373930620839
MR-PCA	glycine	HMDB0000123	betaine	HMDB0000043	bioa_008	M03141	6:160525578-161025578	0.651951756545236	0.501518906209658	0.19361656582624
MR-PCA	glycine	HMDB0000123	betaine	HMDB0000043	bioa_008	M03141	7:55797215-56297215	-0.228895730693004	0.283433607468094	0.419331554709022
MR-PCA	glycine	HMDB0000123	betaine	HMDB0000043	bioa_008	M03141	8:8933358-9433358	-0.545478331344635	0.228685165552185	0.017066090072019
MR-PCA	glycine	HMDB0000123	betaine	HMDB0000043	bioa_008	M03141	8:126232077-126732077	0.510370868238832	0.590802487134292	0.387664587211229
MR-PCA	glycine	HMDB0000123	betaine	HMDB0000043	bioa_008	M03141	9:5720079-6894932	-0.203730687618345	0.190549061621089	0.284989888418277
MR-PCA	glycine	HMDB0000123	betaine	HMDB0000043	bioa_008	M03141	9:135887106-136387106	-0.30006922687454	0.387762867363936	0.439021129496328
MR-PCA	glycine	HMDB0000123	betaine	HMDB0000043	bioa_008	M03141	10:64798306-65575478	0.577196614168737	0.447477611151098	0.197089071893615
MR-PCA	glycine	HMDB0000123	betaine	HMDB0000043	bioa_008	M03141	12:46859387-47359387	0.218431248959954	0.401746882523083	0.586645415932435
MR-PCA	glycine	HMDB0000123	betaine	HMDB0000043	bioa_008	M03141	12:56611458-57111458	0.914920572529416	0.543193199552722	0.09211649875761
MR-PCA	glycine	HMDB0000123	betaine	HMDB0000043	bioa_008	M03141	15:58217095-58717095	0.423174532879653	0.391633599463342	0.279903189871226
MR-PCA	glycine	HMDB0000123	betaine	HMDB0000043	bioa_008	M03141	16:80861176-81361176	0.109653444985365	0.248447652890699	0.658956506535488
MR-PCA	glycine	HMDB0000123	betaine	HMDB0000043	bioa_008	M03141	17:45188952-45974996	-0.560739691357904	0.501569202378661	0.263579491153752
MR-PCA	glycine	HMDB0000123	betaine	HMDB0000043	bioa_008	M03141	19:17984588-18484588	-0.214573954054627	0.472071982355872	0.649442715839349
MR-PCA	3-methyl-2-oxovalerate	HMDB0000491	methionine	HMDB0000696	M15676	bioa_013	2:27480940-27980940	-0.374844657667732	0.0802166775652435	2.96973765557666e-06
MR-PCA	3-methyl-2-oxovalerate	HMDB0000491	methionine	HMDB0000696	M15676	bioa_013	4:88976422-89476422	-0.115310976193992	0.0637582250870373	0.0705184105199018
MR-PCA	citrulline	HMDB0000904	citrate	HMDB0000094	M02132	GCST90200304	10:97115163-97871266	0.25760140085281	0.121751397022712	0.0343619643551189
MR-PCA	2-aminobutyrate	HMDB0000452	threonine	HMDB0000167	GCST90200305	M01284	2:64970910-65470910	-0.0621787534897015	0.106174140791941	0.558124238011442
MR-PCA	2-aminobutyrate	HMDB0000452	threonine	HMDB0000167	GCST90200305	M01284	4:88993818-89493818	-0.275750179042628	0.136693722028578	0.0436657922729265
MR-PCA	4-acetamidobutanoate	HMDB0003681	glycerol 3-phosphate	HMDB0000126	GCST90200311	M15365	8:18005709-18505709	0.0623198179656696	0.069971308079859	0.37311794485217
MR-PCA	1-methylxanthine	HMDB0010738	gluconate	HMDB0000625	GCST90199763	GCST90200373	8:18005709-18505709	0.0193638093419073	0.0541523280887636	0.720657373121792
MR-PCA	1-methylxanthine	HMDB0010738	gluconate	HMDB0000625	GCST90199763	GCST90200373	15:74275585-74775585	-0.121995597810623	0.0940796047011238	0.194725010593295
MR-PCA	1-methylxanthine	HMDB0010738	gluconate	HMDB0000625	GCST90199763	GCST90200373	15:74777880-75599999	-0.0263105277119366	0.0943549392481627	0.780362764434326
MR-PCA	glutamine	HMDB0000641	heme	HMDB0003178	met-d-Gln	M32593	1:213912734-214412734	-0.956074898303932	0.552204909906046	0.0833845402534469
MR-PCA	glutamine	HMDB0000641	heme	HMDB0003178	met-d-Gln	M32593	2:26939063-28767861	0.356218878574641	0.236597099750762	0.132171750198455
MR-PCA	glutamine	HMDB0000641	heme	HMDB0003178	met-d-Gln	M32593	2:190998205-192033792	0.381189431456612	0.296811326801032	0.199043317876053
MR-PCA	glutamine	HMDB0000641	heme	HMDB0003178	met-d-Gln	M32593	2:211168890-211668890	-0.155160547158554	0.664615611334176	0.815404943460455
MR-PCA	glutamine	HMDB0000641	heme	HMDB0003178	met-d-Gln	M32593	3:38941335-39441335	0.987775426001924	0.708805342291196	0.163445120683743
MR-PCA	glutamine	HMDB0000641	heme	HMDB0003178	met-d-Gln	M32593	3:52085887-52937605	0.730250250402131	0.804510242279243	0.364039172191312
MR-PCA	glutamine	HMDB0000641	heme	HMDB0003178	met-d-Gln	M32593	3:159689586-160441236	-0.482489680545304	0.44005326846635	0.272888578322326
MR-PCA	glutamine	HMDB0000641	heme	HMDB0003178	met-d-Gln	M32593	5:55611894-56111894	-0.802220548668849	0.572362849632842	0.161036408632109
MR-PCA	glutamine	HMDB0000641	heme	HMDB0003178	met-d-Gln	M32593	6:20425792-20925792	-0.0417645552221314	0.582839008564917	0.942874794723475
MR-PCA	glutamine	HMDB0000641	heme	HMDB0003178	met-d-Gln	M32593	6:41265224-41765224	-0.347660394137546	0.616055064650776	0.572527315628332
MR-PCA	glutamine	HMDB0000641	heme	HMDB0003178	met-d-Gln	M32593	6:56020405-56520405	-0.30595163687126	0.671713070448139	0.648764201764478
MR-PCA	glutamine	HMDB0000641	heme	HMDB0003178	met-d-Gln	M32593	6:126492728-127693092	-0.0676501257150487	0.53471531732788	0.899323362330513
MR-PCA	glutamine	HMDB0000641	heme	HMDB0003178	met-d-Gln	M32593	6:131635614-132135614	-0.013231351099631	0.510771598647779	0.979333404235776
MR-PCA	glutamine	HMDB0000641	heme	HMDB0003178	met-d-Gln	M32593	7:72772933-73272933	-0.253545181812325	0.352254972436573	0.471662038121119
MR-PCA	glutamine	HMDB0000641	heme	HMDB0003178	met-d-Gln	M32593	8:17124777-17669461	0.573320653951314	0.414611499310341	0.166729252180002
MR-PCA	glutamine	HMDB0000641	heme	HMDB0003178	met-d-Gln	M32593	8:126231747-126731747	-0.123035790450613	0.923378983028623	0.893999488058487
MR-PCA	glutamine	HMDB0000641	heme	HMDB0003178	met-d-Gln	M32593	9:4040541-4540541	0.664312749377305	0.516226979848074	0.198142482938565
MR-PCA	glutamine	HMDB0000641	heme	HMDB0003178	met-d-Gln	M32593	9:21884172-22384172	0.120644266195541	0.510479424346002	0.813172560578831
MR-PCA	glutamine	HMDB0000641	heme	HMDB0003178	met-d-Gln	M32593	10:98828483-99609412	-0.261153986720576	0.220817130876599	0.236939616089472
MR-PCA	glutamine	HMDB0000641	heme	HMDB0003178	met-d-Gln	M32593	10:114535278-115035278	0.367043901727477	0.666135601111616	0.581630396403734
MR-PCA	glutamine	HMDB0000641	heme	HMDB0003178	met-d-Gln	M32593	11:8005408-8505408	0.461814790219698	0.401650003304832	0.250228700071095
MR-PCA	glutamine	HMDB0000641	heme	HMDB0003178	met-d-Gln	M32593	11:18148958-18648958	-0.090208720963637	0.596063555103963	0.879706905117385
MR-PCA	glutamine	HMDB0000641	heme	HMDB0003178	met-d-Gln	M32593	11:73860169-74360169	-0.0610380541369593	0.684762245797526	0.928972566307701
MR-PCA	glutamine	HMDB0000641	heme	HMDB0003178	met-d-Gln	M32593	12:4051876-4551876	-0.437604878059952	0.53658363390111	0.414763852416464
MR-PCA	glutamine	HMDB0000641	heme	HMDB0003178	met-d-Gln	M32593	12:46377388-47736079	-0.19302210400177	0.248301412261887	0.436940423256634
MR-PCA	glutamine	HMDB0000641	heme	HMDB0003178	met-d-Gln	M32593	12:55949170-57674145	-0.0467069664238495	0.0941645862423258	0.619884433518104
MR-PCA	glutamine	HMDB0000641	heme	HMDB0003178	met-d-Gln	M32593	12:59330993-60240767	0.34759364685717	0.326161274465707	0.286554318992841
MR-PCA	glutamine	HMDB0000641	heme	HMDB0003178	met-d-Gln	M32593	12:121134495-121634495	-0.433096412758202	0.678161096476499	0.523061365451146
MR-PCA	glutamine	HMDB0000641	heme	HMDB0003178	met-d-Gln	M32593	14:21242229-21782312	-0.193740696848498	0.391954820659747	0.621098956951974
MR-PCA	glutamine	HMDB0000641	heme	HMDB0003178	met-d-Gln	M32593	14:74940531-75440531	-0.836155069939526	0.659424264376445	0.204795187192026
MR-PCA	glutamine	HMDB0000641	heme	HMDB0003178	met-d-Gln	M32593	14:100545139-101045139	0.215629039924993	0.737555443204446	0.770014155180088
MR-PCA	glutamine	HMDB0000641	heme	HMDB0003178	met-d-Gln	M32593	16:70118909-70618909	0.14754437145189	0.754548198125075	0.84497020911736
MR-PCA	glutamine	HMDB0000641	heme	HMDB0003178	met-d-Gln	M32593	17:25345818-25845818	-0.172485029395415	0.583667488309331	0.767597182522301
MR-PCA	glutamine	HMDB0000641	heme	HMDB0003178	met-d-Gln	M32593	18:31306350-31806350	0.527316896271503	0.606537250266783	0.384634323002053
MR-PCA	glutamine	HMDB0000641	heme	HMDB0003178	met-d-Gln	M32593	20:55862882-56362882	0.3503688508668	0.536587746596356	0.513783849373337
MR-PCA	glutamine	HMDB0000641	heme	HMDB0003178	met-d-Gln	M32593	22:44074730-44574730	0.918014305750819	0.599695453903847	0.125818621475385
MR-PCA	2-aminobutyrate	HMDB0000452	hydroxy-n6,n6,n6-trimethyllysine*	HMDB01422	GCST90200305	GCST90200240	2:64970910-65470910	0.105544479310508	0.0834673071767396	0.206050322530791
MR-PCA	2-aminobutyrate	HMDB0000452	hydroxy-n6,n6,n6-trimethyllysine*	HMDB01422	GCST90200305	GCST90200240	4:88993818-89493818	0.129412680548791	0.113634993707438	0.254767676271384
MR-PCA	urate	HMDB0000289	3-methyl-2-oxobutyrate	HMDB0000019	M01604	GCST90199677	4:9676051-10553081	-0.0569627648961833	0.0466181480283326	0.221745041281976
MR-PCA	valine	HMDB0000883	1-stearoyl-2-oleoyl-gps (18:0/18:1)	HMDB0010163	M01649	GCST90199652	4:88976422-89476422	-0.0477273660944217	0.126367497778067	0.705663097070086
MR-PCA	n-acetylglucosaminylasparagine	HMDB0000489	creatinine	HMDB0000562	GCST90200316	met-d-Creatinine	4:178111987-178611987	0.0714408905624652	0.0247687825785096	0.003922702138058
MR-PCA	n-acetylglucosaminylasparagine	HMDB0000489	creatinine	HMDB0000562	GCST90200316	met-d-Creatinine	6:167457759-167966043	0.002484315669048	0.0099203013405312	0.802256811441261
MR-PCA	n-acetylglucosaminylasparagine	HMDB0000489	creatinine	HMDB0000562	GCST90200316	met-d-Creatinine	14:94594947-95094947	-0.019104381386656	0.0230197966892521	0.406589132237969
MR-PCA	n-acetylglucosaminylasparagine	HMDB0000489	creatinine	HMDB0000562	GCST90200316	met-d-Creatinine	17:64055051-64555051	0.0298750877817352	0.0258535317341341	0.247864649434388
MR-PCA	histidine	HMDB0000177	4-acetamidobutanoate	HMDB0003681	met-d-His	M01558	1:168963261-169463261	-0.65702377150508	0.654841811080244	0.315700681099994
MR-PCA	histidine	HMDB0000177	4-acetamidobutanoate	HMDB0003681	met-d-His	M01558	2:27491237-27991237	-0.206026317419769	0.504904528164683	0.683236931177454
MR-PCA	histidine	HMDB0000177	4-acetamidobutanoate	HMDB0003681	met-d-His	M01558	2:211290507-212074453	-0.0653622205851295	0.351352377155195	0.852420927649305
MR-PCA	histidine	HMDB0000177	4-acetamidobutanoate	HMDB0003681	met-d-His	M01558	3:148408762-149190142	0.189923828200927	0.313114566662468	0.544140712474448
MR-PCA	histidine	HMDB0000177	4-acetamidobutanoate	HMDB0003681	met-d-His	M01558	12:46932531-47432531	0.623586141379569	0.6763675564214	0.356547659686656
MR-PCA	histidine	HMDB0000177	4-acetamidobutanoate	HMDB0003681	met-d-His	M01558	12:56610020-57110020	0.189980824038844	0.393753415050287	0.629460175338325
MR-PCA	histidine	HMDB0000177	4-acetamidobutanoate	HMDB0003681	met-d-His	M01558	12:95659569-96755187	-0.32937201028961	0.178528445063913	0.0650481081415536
MR-PCA	histidine	HMDB0000177	4-acetamidobutanoate	HMDB0003681	met-d-His	M01558	14:21241151-21765620	-0.397474805917961	0.339691849039242	0.241959101689301
MR-PCA	histidine	HMDB0000177	4-acetamidobutanoate	HMDB0003681	met-d-His	M01558	14:94599201-95099201	-0.647303858816961	0.556635612676046	0.244875687068768
MR-PCA	histidine	HMDB0000177	4-acetamidobutanoate	HMDB0003681	met-d-His	M01558	15:43028726-45092210	-0.593266422608986	0.549048372640715	0.279903653688109
MR-PCA	histidine	HMDB0000177	4-acetamidobutanoate	HMDB0003681	met-d-His	M01558	20:38915692-39415692	-0.885352468310095	0.63110693794391	0.160659635580547
MR-PCA	glycerophosphorylcholine (gpc)	HMDB0000086	5-oxoproline	HMDB0000267	GCST90199629	M01494	1:40156715-40656715	-0.0601204341135478	0.14899301031341	0.686571773888768
MR-PCA	alanine	HMDB0000161	3-hydroxybutyrate (bhba)	HMDB0000011	M32339	M00542	2:27480940-27980940	-0.527478483968387	0.125883296339889	2.78686284770049e-05
MR-PCA	alanine	HMDB0000161	3-hydroxybutyrate (bhba)	HMDB0000011	M32339	M00542	12:46962370-47462370	0.19719167121916	0.157614628931034	0.210897974811027
MR-PCA	tryptophan	HMDB0000929	7-methylxanthine	HMDB0001991	M00054	GCST90199754	3:189559163-190059163	-0.0274281834788517	0.161975795739798	0.865533088672714
MR-PCA	tryptophan	HMDB0000929	7-methylxanthine	HMDB0001991	M00054	GCST90199754	5:153760041-154260041	-0.112670299169291	0.144876618013477	0.43674689613715
MR-PCA	tryptophan	HMDB0000929	7-methylxanthine	HMDB0001991	M00054	GCST90199754	6:111281159-111781159	-0.258913595253104	0.144777738166575	0.0737191933396932
MR-PCA	tryptophan	HMDB0000929	7-methylxanthine	HMDB0001991	M00054	GCST90199754	6:125293311-125793311	-0.0958185390565866	0.169891880099843	0.572756060234435
MR-PCA	tryptophan	HMDB0000929	7-methylxanthine	HMDB0001991	M00054	GCST90199754	7:14057409-14557409	0.17429623570899	0.0992821984126907	0.0791629141295344
MR-PCA	tryptophan	HMDB0000929	7-methylxanthine	HMDB0001991	M00054	GCST90199754	11:116404435-116904435	0.0029518898400385	0.118945049530753	0.980200726356677
MR-PCA	tryptophan	HMDB0000929	7-methylxanthine	HMDB0001991	M00054	GCST90199754	16:53794515-54294515	-0.0685234234464674	0.172287801013262	0.690831804053209
MR-PCA	tyrosine	HMDB0000158	3-ureidopropionate	HMDB0000026	bioa_021	GCST90200283	4:99820973-100320973	1.90898044306256	0.5757848594157	0.0009149881659661
MR-PCA	tyrosine	HMDB0000158	3-ureidopropionate	HMDB0000026	bioa_021	GCST90200283	6:111242119-112017012	0.162893405948054	0.147364837147152	0.268997134550775
MR-PCA	tyrosine	HMDB0000158	3-ureidopropionate	HMDB0000026	bioa_021	GCST90200283	6:112114361-112614361	0.138877847969841	0.418122940211559	0.739779042403617
MR-PCA	tyrosine	HMDB0000158	3-ureidopropionate	HMDB0000026	bioa_021	GCST90200283	7:27926305-28426305	-0.675656558080572	0.490090427034164	0.168006852445239
MR-PCA	tyrosine	HMDB0000158	3-ureidopropionate	HMDB0000026	bioa_021	GCST90200283	10:64816186-65575478	-0.811963991798662	0.600542370207285	0.176358958480697
MR-PCA	tyrosine	HMDB0000158	3-ureidopropionate	HMDB0000026	bioa_021	GCST90200283	11:61310081-61810081	-1.04901381637632	0.45761218607814	0.0218846330723172
MR-PCA	tyrosine	HMDB0000158	3-ureidopropionate	HMDB0000026	bioa_021	GCST90200283	12:46678393-47435518	-0.672803879049017	0.412127911442703	0.102571612318048
MR-PCA	tyrosine	HMDB0000158	3-ureidopropionate	HMDB0000026	bioa_021	GCST90200283	12:56615040-57115040	-0.0233545668839797	0.370924183915949	0.949795822665136
MR-PCA	tyrosine	HMDB0000158	3-ureidopropionate	HMDB0000026	bioa_021	GCST90200283	12:57594049-58094049	0.164976091773768	0.518359100556642	0.750283151626126
MR-PCA	tyrosine	HMDB0000158	3-ureidopropionate	HMDB0000026	bioa_021	GCST90200283	12:59727701-60227701	1.17889668255615	0.448854273319778	0.0086278760491262
MR-PCA	tyrosine	HMDB0000158	3-ureidopropionate	HMDB0000026	bioa_021	GCST90200283	12:120845172-121674861	-0.295793123998881	0.413281883932209	0.474165732191144
MR-PCA	tyrosine	HMDB0000158	3-ureidopropionate	HMDB0000026	bioa_021	GCST90200283	12:122092964-122592964	-0.0014780530399637	0.46902040443074	0.997485581144196
MR-PCA	tyrosine	HMDB0000158	3-ureidopropionate	HMDB0000026	bioa_021	GCST90200283	15:60649639-61149639	-0.415319956891746	0.55599190833366	0.455070073452121
MR-PCA	tyrosine	HMDB0000158	3-ureidopropionate	HMDB0000026	bioa_021	GCST90200283	16:71153235-72438683	0.27955151065614	0.20236051744734	0.167139769983647
MR-PCA	alpha-ketoglutarate	HMDB0000208	n-acetylglucosaminylasparagine	HMDB0000489	GCST90200455	GCST90200316	20:44931392-45517926	-0.0544884984857408	0.0735667641191081	0.458895175016656
MR-PCA	arachidonate (20:4n6)	HMDB0001043	5-oxoproline	HMDB0000267	M01110	M01494	11:61330635-61830635	0.0516974910333626	0.0497237245189138	0.298481780678418
MR-PCA	leucine	HMDB0000687	3-methyl-2-oxobutyrate	HMDB0000019	bioa_011	M21047	2:27480940-27980940	1.31146415820759	0.372009111648128	0.000422915731476
MR-PCA	leucine	HMDB0000687	3-methyl-2-oxobutyrate	HMDB0000019	bioa_011	M21047	4:88972827-89472827	1.23270541088872	0.205306581640277	1.9225660342137e-09
MR-PCA	leucine	HMDB0000687	3-methyl-2-oxobutyrate	HMDB0000019	bioa_011	M21047	4:186893802-187393802	0.957375720422431	0.527061327988371	0.0693027754825279
MR-PCA	leucine	HMDB0000687	3-methyl-2-oxobutyrate	HMDB0000019	bioa_011	M21047	11:116336283-116883862	0.624510839246819	0.370721532607611	0.0920692369969955
MR-PCA	leucine	HMDB0000687	3-methyl-2-oxobutyrate	HMDB0000019	bioa_011	M21047	15:58477325-58977325	0.11783967282146	0.384524513553406	0.759257815641055
MR-PCA	leucine	HMDB0000687	3-methyl-2-oxobutyrate	HMDB0000019	bioa_011	M21047	16:70059237-70559237	1.06832111725479	0.329731007810097	0.0011953904165806
MR-PCA	uridine	HMDB0000296	alpha-ketobutyrate	HMDB0000005	GCST90200407	GCST90200438	1:20666238-21166238	-0.229879581684405	0.0985694660071473	0.0196923738366623
MR-PCA	uridine	HMDB0000296	alpha-ketobutyrate	HMDB0000005	GCST90200407	GCST90200438	7:47877194-48377194	-0.0655138323572709	0.117028800574128	0.575609394602153
MR-PCA	uridine	HMDB0000296	alpha-ketobutyrate	HMDB0000005	GCST90200407	GCST90200438	22:50686035-51186035	0.093750007170752	0.0893320578287831	0.29396858901955
MR-PCA	eicosapentaenoate (epa; 20:5n3)	HMDB0001999	5-acetylamino-6-formylamino-3-methyluracil	HMDB0011105	M18467	GCST90200680	11:61330635-61830635	-0.136969716880226	0.0965434717069623	0.155975943128288
MR-PCA	creatinine	HMDB0000562	xanthine	HMDB0000292	M00513	M03147	7:23845366-24345366	0.239403983010979	0.144055111687652	0.0965345071208605
MR-PCA	biliverdin	HMDB0001008	1-stearoyl-2-oleoyl-gps (18:0/18:1)	HMDB0010163	M02137	GCST90199652	2:234046650-234918570	0.0003421480274173	0.031384868446125	0.991301884163449
MR-PCA	1-methylnicotinamide	HMDB0000699	eicosapentaenoate (epa; 20:5n3)	HMDB0001999	GCST90200406	GCST90200349	6:160317928-160817928	0.025858081185656	0.085474565592252	0.76225287517026
MR-PCA	cholesterol	HMDB0000067	phosphate	HMDB0001429	M00063	GCST90200393	1:109571511-110071511	0.0163832355129367	0.152048347658833	0.914193870173819
MR-PCA	2-aminobutyrate	HMDB0000452	tyrosine	HMDB0000158	M32348	M01299	2:64958074-65458074	-0.187122779354114	0.0985756215249232	0.0576610122483154
MR-PCA	2-aminobutyrate	HMDB0000452	tyrosine	HMDB0000158	M32348	M01299	4:88993818-89493818	0.296412191252035	0.149636447158465	0.0476044732403554
MR-PCA	biliverdin	HMDB0001008	serine	HMDB0000187	GCST90200706	M32315	2:233898737-234978158	-0.0340673902077608	0.0280050180366167	0.223804220639324
MR-PCA	biliverdin	HMDB0001008	serine	HMDB0000187	GCST90200706	M32315	12:21102315-21602315	0.0720036004404497	0.130262600078723	0.580429625115583
MR-PCA	citrulline	HMDB0000904	inosine	HMDB0000195	bioa_005	GCST90200394	2:211099261-211599261	0.0582433595970202	0.215783117977543	0.787224722481859
MR-PCA	citrulline	HMDB0000904	inosine	HMDB0000195	bioa_005	GCST90200394	8:10310878-10810878	0.520580760116338	0.277028619153127	0.060222816999779
MR-PCA	citrulline	HMDB0000904	inosine	HMDB0000195	bioa_005	GCST90200394	8:11437159-11937159	0.366298316662224	0.308722179473562	0.235425603699436
MR-PCA	citrulline	HMDB0000904	inosine	HMDB0000195	bioa_005	GCST90200394	9:133044244-133627617	0.0125419118130852	0.164879676680288	0.939365748650408
MR-PCA	citrulline	HMDB0000904	inosine	HMDB0000195	bioa_005	GCST90200394	10:97138579-97638579	-0.349562973604745	0.343775292135719	0.309231618399295
MR-PCA	citrulline	HMDB0000904	inosine	HMDB0000195	bioa_005	GCST90200394	17:9542768-10042768	0.557183875716809	0.272969486606505	0.0412314759890709
MR-PCA	retinol (vitamin a)	HMDB0000305	cytidine	HMDB0000089	GCST90200405	GCST90200429	18:28939457-29439457	0.0355230985969538	0.104928768151058	0.734952602296336
MR-PCA	retinol (vitamin a)	HMDB0000305	cytidine	HMDB0000089	GCST90200405	GCST90200429	20:38915692-39415692	-0.0451311254138552	0.100718601440879	0.654087332668524
MR-PCA	paraxanthine	HMDB0001860	retinol (vitamin a)	HMDB0000305	GCST90199654	GCST90200405	19:41091229-41591229	-0.0480919714869925	0.0912211596847537	0.598053368219921
MR-PCA	asparagine	HMDB0000168	cysteine	HMDB0000574	GCST90200452	GCST90200439	2:211293055-211793055	-0.176923353133017	0.122720343830481	0.149392926225116
MR-PCA	asparagine	HMDB0000168	cysteine	HMDB0000574	GCST90200452	GCST90200439	7:97139584-97639584	-0.0279080020014171	0.111588042751126	0.802511176705586
MR-PCA	asparagine	HMDB0000168	cysteine	HMDB0000574	GCST90200452	GCST90200439	11:61850353-62350353	0.111306316030057	0.100891011423779	0.269925895739815
MR-PCA	asparagine	HMDB0000168	cysteine	HMDB0000574	GCST90200452	GCST90200439	14:103842789-104825326	4.4240002509638e-05	0.0378161824557305	0.999066579315294
MR-PCA	histidine	HMDB0000177	biliverdin	HMDB0001008	M00059	GCST90200706	4:9731889-10602550	0.133082284092114	0.128108703944141	0.29888700464237
MR-PCA	uridine	HMDB0000296	3-hydroxybutyrate (bhba)	HMDB0000011	GCST90200407	M00542	1:20666238-21166238	0.0130033709261035	0.112898604047007	0.90830448882996
MR-PCA	uridine	HMDB0000296	3-hydroxybutyrate (bhba)	HMDB0000011	GCST90200407	M00542	7:47877194-48377194	0.204317530778789	0.148349664046041	0.168428809739377
MR-PCA	uridine	HMDB0000296	3-hydroxybutyrate (bhba)	HMDB0000011	GCST90200407	M00542	22:50686035-51186035	-0.105555479272507	0.130286042477057	0.417835260047957
MR-PCA	hypotaurine	HMDB0000965	acetone	HMDB0001659	GCST90200379	met-d-Acetone	4:138793652-139293652	0.0139231235806802	0.0299987157200921	0.64255891618275
MR-PCA	hypotaurine	HMDB0000965	acetone	HMDB0001659	GCST90200379	met-d-Acetone	5:114821656-115321656	0.034757733639436	0.0253920878631719	0.171048948476893
MR-PCA	hypotaurine	HMDB0000965	acetone	HMDB0001659	GCST90200379	met-d-Acetone	19:47031255-47531255	-0.0075218275804386	0.0311322582642539	0.809083302173071
MR-PCA	ornithine	HMDB0000214	gluconate	HMDB0000625	GCST90200404	GCST90200373	6:131644358-132144358	-0.0416229704089652	0.107122738114464	0.697606086594715
MR-PCA	ornithine	HMDB0000214	gluconate	HMDB0000625	GCST90200404	GCST90200373	6:161178041-161678041	-0.0174226495487142	0.0985209769822023	0.859632474284471
MR-PCA	5-oxoproline	HMDB0000267	urea	HMDB0000294	M01494	M01670	8:144903138-145403138	0.0217514405969232	0.048872204808588	0.656270818204986
MR-PCA	4-acetamidobutanoate	HMDB0003681	leucine	HMDB0000687	M01558	met-d-Leu	8:18010431-18510431	0.0158538026372698	0.0158421980722472	0.316956145852968
MR-PCA	4-acetamidobutanoate	HMDB0003681	leucine	HMDB0000687	M01558	met-d-Leu	18:22536478-23036478	0.0115317119423664	0.0403490013214693	0.775031927650833
MR-PCA	3-ureidopropionate	HMDB0000026	spermidine	HMDB0001257	GCST90200283	bioa_033	22:24662232-25162232	-0.0133140749888347	0.0576643910686372	0.817401017748183
MR-PCA	retinol (vitamin a)	HMDB0000305	phenylalanine	HMDB0000159	GCST90200405	bioa_016	18:28939457-29439457	-0.0170827828804929	0.046421035386699	0.712875774374403
MR-PCA	3-aminoisobutyrate	HMDB0002166	n-formylanthranilic acid	HMDB0004089	GCST90200310	GCST90199960	3:66115384-66615384	0.175543989142765	0.161306466282439	0.276478663339969
MR-PCA	3-aminoisobutyrate	HMDB0002166	n-formylanthranilic acid	HMDB0004089	GCST90200310	GCST90199960	5:34511619-35593952	-0.0137161184686376	0.0277192582621319	0.62072527284443
MR-PCA	3-aminoisobutyrate	HMDB0002166	n-formylanthranilic acid	HMDB0004089	GCST90200310	GCST90199960	5:35822024-36322024	-0.0024388356152022	0.0897424531647088	0.978319404893449
MR-PCA	3-aminoisobutyrate	HMDB0002166	n-formylanthranilic acid	HMDB0004089	GCST90200310	GCST90199960	12:89320-602261	0.0566089777504521	0.0737318617880647	0.442624918640236
MR-PCA	leucine	HMDB0000687	1-methylxanthine	HMDB0010738	bioa_011	M34389	2:27480940-27980940	-0.400682837777595	0.438459736425131	0.360799975191232
MR-PCA	leucine	HMDB0000687	1-methylxanthine	HMDB0010738	bioa_011	M34389	4:88972827-89472827	-0.425218680233573	0.242070424983202	0.0789875831152957
MR-PCA	leucine	HMDB0000687	1-methylxanthine	HMDB0010738	bioa_011	M34389	4:186893802-187393802	-1.01690838304946	0.620636449427428	0.101318924960658
MR-PCA	leucine	HMDB0000687	1-methylxanthine	HMDB0010738	bioa_011	M34389	11:116336283-116883862	-0.154071918076281	0.436565903209491	0.724149997300987
MR-PCA	leucine	HMDB0000687	1-methylxanthine	HMDB0010738	bioa_011	M34389	15:58477325-58977325	-0.499794223497419	0.452781706012668	0.269666703679155
MR-PCA	leucine	HMDB0000687	1-methylxanthine	HMDB0010738	bioa_011	M34389	16:70059237-70559237	-0.151122621084696	0.388487127275109	0.697273997394766
MR-PCA	inosine	HMDB0000195	3-(4-hydroxyphenyl)lactate	HMDB0000755	M01123	M32197	6:85876680-86677325	-0.140692049454018	0.0715053105728556	0.0491169778960626
MR-PCA	inosine	HMDB0000195	n-palmitoyl-sphingosine (d18:1/16:0)	HMDB0004949	M01123	GCST90200336	6:85876680-86677325	-0.0503193291762619	0.0679971121716267	0.459286910935947
MR-PCA	arachidonate (20:4n6)	HMDB0001043	3-ureidopropionate	HMDB0000026	GCST90200358	GCST90200283	11:61052244-62029047	0.0864580252699977	0.0509339331573373	0.0896107988532757
MR-PCA	taurine	HMDB0000251	paraxanthine	HMDB0001860	bioa_034	GCST90199654	19:54074995-54574995	0.0092939692417525	0.107863690917591	0.931336032032432
MR-PCA	arachidonate (20:4n6)	HMDB0001043	2-hydroxyglutarate	HMDB0059655	GCST90200358	GCST90199865	11:61052244-62029047	0.0176704152257031	0.0501960096609388	0.724817049668735
MR-PCA	acetone	HMDB0001659	5-acetylamino-6-formylamino-3-methyluracil	HMDB0011105	met-d-Acetone	GCST90200680	1:120074995-120574995	-0.758620882531773	0.411093611383154	0.0649833575140544
MR-PCA	acetone	HMDB0001659	5-acetylamino-6-formylamino-3-methyluracil	HMDB0011105	met-d-Acetone	GCST90200680	5:41206969-43455198	0.280233635214816	0.243805982161454	0.250385942093978
MR-PCA	acetone	HMDB0001659	5-acetylamino-6-formylamino-3-methyluracil	HMDB0011105	met-d-Acetone	GCST90200680	6:166522838-167022838	0.169223429022892	0.298085745030417	0.570238346241334
MR-PCA	acetone	HMDB0001659	5-acetylamino-6-formylamino-3-methyluracil	HMDB0011105	met-d-Acetone	GCST90200680	8:126241733-126741733	0.0862293847380668	0.342114825471997	0.801003901046367
MR-PCA	acetone	HMDB0001659	5-acetylamino-6-formylamino-3-methyluracil	HMDB0011105	met-d-Acetone	GCST90200680	10:135065795-135607239	-0.96411236623274	0.317827715107631	0.0024178010800598
MR-PCA	acetone	HMDB0001659	5-acetylamino-6-formylamino-3-methyluracil	HMDB0011105	met-d-Acetone	GCST90200680	11:116461180-116961180	0.700971985364297	0.645458640965252	0.277476318165972
MR-PCA	acetone	HMDB0001659	5-acetylamino-6-formylamino-3-methyluracil	HMDB0011105	met-d-Acetone	GCST90200680	12:122365033-122865033	0.632307456605702	0.469878263894624	0.178404589347227
MR-PCA	acetone	HMDB0001659	5-acetylamino-6-formylamino-3-methyluracil	HMDB0011105	met-d-Acetone	GCST90200680	12:123068455-124007504	0.160130912171847	0.415272761218231	0.699789837729115
MR-PCA	acetone	HMDB0001659	5-acetylamino-6-formylamino-3-methyluracil	HMDB0011105	met-d-Acetone	GCST90200680	13:42058883-42558883	0.638249872025512	0.437593125259742	0.14468999882512
MR-PCA	acetone	HMDB0001659	5-acetylamino-6-formylamino-3-methyluracil	HMDB0011105	met-d-Acetone	GCST90200680	17:6935779-7435779	-0.278825687949586	0.348318351398825	0.423426405001742
MR-PCA	acetone	HMDB0001659	5-acetylamino-6-formylamino-3-methyluracil	HMDB0011105	met-d-Acetone	GCST90200680	19:45929043-46429043	0.0378565561224568	0.42001426590983	0.928182641428989
MR-PCA	5-methylthioadenosine (mta)	HMDB0001173	asparagine	HMDB0000168	GCST90200359	bioa_003	6:149659491-150411114	-0.0166606283804246	0.0773042105664122	0.82936166938061
MR-PCA	phosphate	HMDB0001429	alpha-ketoglutarate	HMDB0000208	GCST90200393	M33453	1:21570042-22070042	0.107109597902746	0.122167409270176	0.380625458187415
MR-PCA	biliverdin	HMDB0001008	creatinine	HMDB0000562	M02137	GCST90200366	2:234046650-234918570	-0.0112852757968873	0.0310327721850797	0.716114374392674
MR-PCA	3-ureidopropionate	HMDB0000026	sphinganine-1-phosphate	HMDB0001383	GCST90200283	GCST90199845	22:24662232-25162232	-0.0947835953170964	0.0829122123371765	0.252963802140014
MR-PCA	docosapentaenoate (n6 dpa; 22:5n6)	HMDB0001976	arachidonate (20:4n6)	HMDB0001043	GCST90199796	M01110	11:61347212-61847212	1.63351062884014	0.101507690111716	2.88056363667542e-58
MR-PCA	beta-citrylglutamate	HMDB0241915	2-oxoarginine*	HMDB0004225	GCST90199911	GCST90199903	3:183486882-183986882	-0.0746161625126606	0.101966536342961	0.464308302973809
MR-PCA	beta-citrylglutamate	HMDB0241915	2-oxoarginine*	HMDB0004225	GCST90199911	GCST90199903	11:88203934-92094388	0.0151700323989062	0.0253267921176531	0.549191738946626
MR-PCA	tyrosine	HMDB0000158	1-methylxanthine	HMDB0010738	met-d-Tyr	M34389	3:135701113-136607693	-0.727655610589429	0.607939894148545	0.231337614502849
MR-PCA	tyrosine	HMDB0000158	1-methylxanthine	HMDB0010738	met-d-Tyr	M34389	3:186140627-186640627	0.230778497396879	0.556999305484738	0.678636422656753
MR-PCA	tyrosine	HMDB0000158	1-methylxanthine	HMDB0010738	met-d-Tyr	M34389	4:99789651-100289651	-0.828754321089664	0.493106245006595	0.0928248835439754
MR-PCA	tyrosine	HMDB0000158	1-methylxanthine	HMDB0010738	met-d-Tyr	M34389	5:89941256-90441256	-1.62735455114945	0.734813076805854	0.0267840252214822
MR-PCA	tyrosine	HMDB0000158	1-methylxanthine	HMDB0010738	met-d-Tyr	M34389	6:43031486-43531486	0.141774236315941	0.712796623170957	0.842342080167444
MR-PCA	tyrosine	HMDB0000158	1-methylxanthine	HMDB0010738	met-d-Tyr	M34389	6:110683901-112778738	0.214938628766679	0.137215491388609	0.117247700228533
MR-PCA	tyrosine	HMDB0000158	1-methylxanthine	HMDB0010738	met-d-Tyr	M34389	7:27916442-28416442	-1.14927276089695	0.615634246160053	0.0619279907835588
MR-PCA	tyrosine	HMDB0000158	1-methylxanthine	HMDB0010738	met-d-Tyr	M34389	8:126236230-126736230	-1.06057529389302	0.591639882163953	0.0730364625708501
MR-PCA	tyrosine	HMDB0000158	1-methylxanthine	HMDB0010738	met-d-Tyr	M34389	9:21884651-22384651	0.219691773681179	0.656878231949877	0.738041336859407
MR-PCA	tyrosine	HMDB0000158	1-methylxanthine	HMDB0010738	met-d-Tyr	M34389	10:64760672-65511176	0.609031739434463	0.648305224841071	0.347514479454071
MR-PCA	tyrosine	HMDB0000158	1-methylxanthine	HMDB0010738	met-d-Tyr	M34389	11:61320783-61820783	0.66180120990636	0.549932865994792	0.228813128678529
MR-PCA	tyrosine	HMDB0000158	1-methylxanthine	HMDB0010738	met-d-Tyr	M34389	12:21081549-21581549	-0.289046512827782	0.440988642908283	0.512177328666638
MR-PCA	tyrosine	HMDB0000158	1-methylxanthine	HMDB0010738	met-d-Tyr	M34389	12:46690648-47449549	-0.446432137474926	0.49718900672269	0.36923229280059
MR-PCA	tyrosine	HMDB0000158	1-methylxanthine	HMDB0010738	met-d-Tyr	M34389	12:56615040-57115040	-0.371148633477705	0.384189365385421	0.3340159100639
MR-PCA	tyrosine	HMDB0000158	1-methylxanthine	HMDB0010738	met-d-Tyr	M34389	12:59740603-60240603	0.411676591268861	0.73600067679437	0.575927872418339
MR-PCA	tyrosine	HMDB0000158	1-methylxanthine	HMDB0010738	met-d-Tyr	M34389	12:121174574-121674574	0.0671165716794334	0.315455244228593	0.831513388526684
MR-PCA	tyrosine	HMDB0000158	1-methylxanthine	HMDB0010738	met-d-Tyr	M34389	12:122076812-122576812	-0.120142642002732	0.631036451504057	0.84900401497915
MR-PCA	tyrosine	HMDB0000158	1-methylxanthine	HMDB0010738	met-d-Tyr	M34389	14:102441854-102941854	0.379270769745943	0.737005994371702	0.606825466741419
MR-PCA	tyrosine	HMDB0000158	1-methylxanthine	HMDB0010738	met-d-Tyr	M34389	16:70194094-72795019	0.303988437704179	0.198562365260082	0.125782516501509
MR-PCA	tyrosine	HMDB0000158	1-methylxanthine	HMDB0010738	met-d-Tyr	M34389	16:79505446-80005446	0.225216959442649	0.772599744142956	0.770664852146889
MR-PCA	tyrosine	HMDB0000158	1-methylxanthine	HMDB0010738	met-d-Tyr	M34389	20:42792364-43292364	-0.849468892234312	0.586775006808287	0.14770349007149
MR-PCA	pyruvate	HMDB0000243	kynurenine	HMDB0000684	met-d-Pyruvate	GCST90199636	1:25486369-25986369	0.0415244448004897	0.534382448788761	0.938062334710647
MR-PCA	pyruvate	HMDB0000243	kynurenine	HMDB0000684	met-d-Pyruvate	GCST90199636	1:154991807-156271079	-0.217869470704417	0.284031293648178	0.443044949874906
MR-PCA	pyruvate	HMDB0000243	kynurenine	HMDB0000684	met-d-Pyruvate	GCST90199636	1:207429229-207929229	-0.136433411439611	0.498433606227947	0.784296468888592
MR-PCA	pyruvate	HMDB0000243	kynurenine	HMDB0000684	met-d-Pyruvate	GCST90199636	2:27480940-28253616	0.0823164841774699	0.426524747503353	0.846964094779519
MR-PCA	pyruvate	HMDB0000243	kynurenine	HMDB0000684	met-d-Pyruvate	GCST90199636	2:60468043-60968043	0.244721637385026	0.368172284637381	0.506246703441304
MR-PCA	pyruvate	HMDB0000243	kynurenine	HMDB0000684	met-d-Pyruvate	GCST90199636	2:173097338-173854224	0.187168811031379	0.204696303521475	0.360520786892259
MR-PCA	pyruvate	HMDB0000243	kynurenine	HMDB0000684	met-d-Pyruvate	GCST90199636	3:56611222-57111222	-0.246087042713432	0.375912458571658	0.512700059439928
MR-PCA	pyruvate	HMDB0000243	kynurenine	HMDB0000684	met-d-Pyruvate	GCST90199636	5:35956855-36456855	-0.114973585526844	0.388371817727619	0.767199548698708
MR-PCA	pyruvate	HMDB0000243	kynurenine	HMDB0000684	met-d-Pyruvate	GCST90199636	5:131157493-131957429	-0.519446953831342	0.419789806481412	0.215939460945276
MR-PCA	pyruvate	HMDB0000243	kynurenine	HMDB0000684	met-d-Pyruvate	GCST90199636	7:50177982-50677982	-0.0557846554292135	0.401791703647755	0.889576790577785
MR-PCA	pyruvate	HMDB0000243	kynurenine	HMDB0000684	met-d-Pyruvate	GCST90199636	8:106322270-106822270	-0.417036748222222	0.461955848308877	0.366651576403399
MR-PCA	pyruvate	HMDB0000243	kynurenine	HMDB0000684	met-d-Pyruvate	GCST90199636	9:135611502-136391870	0.0782712321385856	0.220338887121273	0.722416444222433
MR-PCA	pyruvate	HMDB0000243	kynurenine	HMDB0000684	met-d-Pyruvate	GCST90199636	10:2869150-3388009	0.154256073332693	0.171659487808563	0.368856888670098
MR-PCA	pyruvate	HMDB0000243	kynurenine	HMDB0000684	met-d-Pyruvate	GCST90199636	11:56961646-57461646	0.21961636564483	0.425348445582837	0.605630180856597
MR-PCA	pyruvate	HMDB0000243	kynurenine	HMDB0000684	met-d-Pyruvate	GCST90199636	12:48145900-49077761	-0.187829525956287	0.152380699453779	0.217712603417947
MR-PCA	pyruvate	HMDB0000243	kynurenine	HMDB0000684	met-d-Pyruvate	GCST90199636	16:69379588-70929689	-0.225932340135056	0.268573985602903	0.400219417761773
MR-PCA	pyruvate	HMDB0000243	kynurenine	HMDB0000684	met-d-Pyruvate	GCST90199636	16:70994871-71494871	0.343879382015508	0.428054209896436	0.421769722260809
MR-PCA	pyruvate	HMDB0000243	kynurenine	HMDB0000684	met-d-Pyruvate	GCST90199636	16:87636490-88136490	2.35290954777181	0.398075001886398	3.4061729623566e-09
MR-PCA	pyruvate	HMDB0000243	kynurenine	HMDB0000684	met-d-Pyruvate	GCST90199636	18:43532791-44032791	0.431933821996406	0.389698498435554	0.267697959866712
MR-PCA	pyruvate	HMDB0000243	kynurenine	HMDB0000684	met-d-Pyruvate	GCST90199636	21:45449580-45972811	0.479952688476663	0.260895665143937	0.0658219033693538
MR-PCA	2-aminobutyrate	HMDB0000452	citrate	HMDB0000094	M32348	met-d-Citrate	2:64958074-65458074	-0.0209468832642162	0.0249323908745098	0.40082574863815
MR-PCA	2-aminobutyrate	HMDB0000452	citrate	HMDB0000094	M32348	met-d-Citrate	4:88993818-89493818	0.014843940940506	0.0378436455997078	0.694877975089642
MR-PCA	alanine	HMDB0000161	choline	HMDB0000097	met-d-Ala	GCST90200327	1:206970800-207470800	-0.0127067130511757	0.330236711826252	0.96930689823419
MR-PCA	alanine	HMDB0000161	choline	HMDB0000097	met-d-Ala	GCST90200327	2:27480940-28253616	0.601282264606364	0.348120110320127	0.0841270011640443
MR-PCA	alanine	HMDB0000161	choline	HMDB0000097	met-d-Ala	GCST90200327	2:64970910-65916674	0.133424921488554	0.235045741393127	0.570269163072711
MR-PCA	alanine	HMDB0000161	choline	HMDB0000097	met-d-Ala	GCST90200327	2:211290507-211790507	2.13047952922503	0.446402578553928	1.81906100852165e-06
MR-PCA	alanine	HMDB0000161	choline	HMDB0000097	met-d-Ala	GCST90200327	3:122879946-123379946	-0.498093429471799	0.423550717712556	0.239596965419626
MR-PCA	alanine	HMDB0000161	choline	HMDB0000097	met-d-Ala	GCST90200327	3:159754026-160551365	0.153625670542704	0.360253161001198	0.669788649866133
MR-PCA	alanine	HMDB0000161	choline	HMDB0000097	met-d-Ala	GCST90200327	4:88958565-89458565	-0.178767656501042	0.351654163943432	0.611199412369298
MR-PCA	alanine	HMDB0000161	choline	HMDB0000097	met-d-Ala	GCST90200327	5:35692098-36469710	-0.702934709079659	0.387735230754336	0.069843463011485
MR-PCA	alanine	HMDB0000161	choline	HMDB0000097	met-d-Ala	GCST90200327	6:20453952-20953952	0.299452756815221	0.43931288510044	0.495467303888597
MR-PCA	alanine	HMDB0000161	choline	HMDB0000097	met-d-Ala	GCST90200327	7:94972201-95472201	-0.143619974492129	0.36219652564793	0.691717774543301
MR-PCA	alanine	HMDB0000161	choline	HMDB0000097	met-d-Ala	GCST90200327	8:17128898-17669461	0.762114378672481	0.340750890662131	0.0253142349440805
MR-PCA	alanine	HMDB0000161	choline	HMDB0000097	met-d-Ala	GCST90200327	8:49725746-50225746	-0.150068557507865	0.544375140267009	0.782800604674561
MR-PCA	alanine	HMDB0000161	choline	HMDB0000097	met-d-Ala	GCST90200327	8:117935733-118435733	-0.228828698822052	0.40312101615308	0.570277612139638
MR-PCA	alanine	HMDB0000161	choline	HMDB0000097	met-d-Ala	GCST90200327	8:145497920-145997920	-0.614258990714837	0.484688938446803	0.205038675899978
MR-PCA	alanine	HMDB0000161	choline	HMDB0000097	met-d-Ala	GCST90200327	9:4033137-4533137	0.266481788251395	0.362770518000365	0.462598981096057
MR-PCA	alanine	HMDB0000161	choline	HMDB0000097	met-d-Ala	GCST90200327	11:8005408-8505408	-0.396044463490238	0.271986991680115	0.145360704476794
MR-PCA	alanine	HMDB0000161	choline	HMDB0000097	met-d-Ala	GCST90200327	12:4040249-4540249	0.0720140269523905	0.317472070811082	0.820551435136131
MR-PCA	alanine	HMDB0000161	choline	HMDB0000097	met-d-Ala	GCST90200327	12:45894827-46394827	-0.431725568716074	0.375968076136449	0.250843172917754
MR-PCA	alanine	HMDB0000161	choline	HMDB0000097	met-d-Ala	GCST90200327	12:46544011-47796599	-0.151761238042427	0.198750665924153	0.445119957323621
MR-PCA	alanine	HMDB0000161	choline	HMDB0000097	met-d-Ala	GCST90200327	12:56109642-56609642	0.932255408882451	0.354562930242469	0.0085558646241977
MR-PCA	alanine	HMDB0000161	choline	HMDB0000097	met-d-Ala	GCST90200327	12:56610577-57110577	0.46006989127993	0.233889823411192	0.0491789676590589
MR-PCA	alanine	HMDB0000161	choline	HMDB0000097	met-d-Ala	GCST90200327	12:59740767-60240767	0.416491007430749	0.370926580093171	0.261505675564088
MR-PCA	alanine	HMDB0000161	choline	HMDB0000097	met-d-Ala	GCST90200327	12:122367989-122867989	0.927458525462363	0.444527214520638	0.0369430269941948
MR-PCA	alanine	HMDB0000161	choline	HMDB0000097	met-d-Ala	GCST90200327	12:132815816-133315816	0.140054416396602	0.394853761481652	0.722814754730383
MR-PCA	alanine	HMDB0000161	choline	HMDB0000097	met-d-Ala	GCST90200327	16:69383883-70933639	0.145530808992385	0.205684301161533	0.47922812965585
MR-PCA	alanine	HMDB0000161	choline	HMDB0000097	met-d-Ala	GCST90200327	16:70994871-71494871	-0.096684689961068	0.338605826208162	0.775232313502063
MR-PCA	alanine	HMDB0000161	choline	HMDB0000097	met-d-Ala	GCST90200327	17:79391534-79891534	0.256483554039007	0.435949389839139	0.556308581496372
MR-PCA	alanine	HMDB0000161	choline	HMDB0000097	met-d-Ala	GCST90200327	21:32796216-33296216	-0.7896619542578	0.547989183139814	0.149579763861687
MR-PCA	alanine	HMDB0000161	choline	HMDB0000097	met-d-Ala	GCST90200327	22:18934095-19434095	0.621751858775986	0.446810600915244	0.164063749483051
MR-PCA	creatine	HMDB0000064	4-acetamidobutanoate	HMDB0003681	M27718	M01558	2:211346498-211846498	-0.134908940007745	0.130005210425099	0.299400670793301
MR-PCA	urate	HMDB0000289	3,7-dimethylurate	HMDB0001982	GCST90200307	GCST90199755	2:207223753-207723753	0.143916864234058	0.129091929378626	0.264918933284522
MR-PCA	urate	HMDB0000289	3,7-dimethylurate	HMDB0001982	GCST90200307	GCST90199755	4:9672167-10439135	-0.0381734544812148	0.0656074226661302	0.560670025833731
MR-PCA	urate	HMDB0000289	3,7-dimethylurate	HMDB0001982	GCST90200307	GCST90199755	4:88802323-89302323	0.19100809024738	0.130483961521678	0.143236732006598
MR-PCA	urate	HMDB0000289	3,7-dimethylurate	HMDB0001982	GCST90200307	GCST90199755	11:64114866-64614866	-0.0157666227515432	0.131446016499349	0.904524726342335
MR-PCA	urate	HMDB0000289	3,7-dimethylurate	HMDB0001982	GCST90200307	GCST90199755	12:114208961-114708961	-0.021216628087278	0.1336902610343	0.873905334470775
MR-PCA	alanine	HMDB0000161	glutamine	HMDB0000641	met-d-Ala	met-d-Gln	1:206970800-207470800	-0.22800664474316	0.0907212814652726	0.011961935615643
MR-PCA	alanine	HMDB0000161	glutamine	HMDB0000641	met-d-Ala	met-d-Gln	2:27480940-28253616	-1.38410603794773	0.0793377178458486	3.70814946732921e-68
MR-PCA	alanine	HMDB0000161	glutamine	HMDB0000641	met-d-Ala	met-d-Gln	2:64970910-65916674	-0.106588807412765	0.065227049723197	0.102233717542788
MR-PCA	alanine	HMDB0000161	glutamine	HMDB0000641	met-d-Ala	met-d-Gln	2:211290507-211790507	0.654130583643308	0.127594269950699	2.94950206968467e-07
MR-PCA	alanine	HMDB0000161	glutamine	HMDB0000641	met-d-Ala	met-d-Gln	3:122879946-123379946	0.297342723273037	0.115975628116208	0.0103521848133437
MR-PCA	alanine	HMDB0000161	glutamine	HMDB0000641	met-d-Ala	met-d-Gln	3:159754026-160551365	0.893951564618682	0.100105922470327	4.2579046887527304e-19
MR-PCA	alanine	HMDB0000161	glutamine	HMDB0000641	met-d-Ala	met-d-Gln	4:88958565-89458565	0.1272386964516	0.0984323433257175	0.196131688705706
MR-PCA	alanine	HMDB0000161	glutamine	HMDB0000641	met-d-Ala	met-d-Gln	5:35692098-36469710	0.163260775545514	0.100562069613061	0.104486268713991
MR-PCA	alanine	HMDB0000161	glutamine	HMDB0000641	met-d-Ala	met-d-Gln	6:20453952-20953952	0.692016683434056	0.112532644632331	7.77398442425399e-10
MR-PCA	alanine	HMDB0000161	glutamine	HMDB0000641	met-d-Ala	met-d-Gln	7:94972201-95472201	0.0591425942145713	0.0971756310916805	0.542779335548902
MR-PCA	alanine	HMDB0000161	glutamine	HMDB0000641	met-d-Ala	met-d-Gln	8:17128898-17669461	0.834619004875593	0.0791009542679677	5.00916024774113e-26
MR-PCA	alanine	HMDB0000161	glutamine	HMDB0000641	met-d-Ala	met-d-Gln	8:49725746-50225746	0.463597709815373	0.143084664672396	0.0011951974992151
MR-PCA	alanine	HMDB0000161	glutamine	HMDB0000641	met-d-Ala	met-d-Gln	8:117935733-118435733	0.394821721445065	0.112329441693101	0.0004399938370834
MR-PCA	alanine	HMDB0000161	glutamine	HMDB0000641	met-d-Ala	met-d-Gln	8:145497920-145997920	-0.0958446753536811	0.13056479827522	0.462901530663737
MR-PCA	alanine	HMDB0000161	glutamine	HMDB0000641	met-d-Ala	met-d-Gln	9:4033137-4533137	0.751145645263245	0.104779447574897	7.56435328587192e-13
MR-PCA	alanine	HMDB0000161	glutamine	HMDB0000641	met-d-Ala	met-d-Gln	11:8005408-8505408	0.996432378121835	0.0804527794065252	3.13881158155183e-35
MR-PCA	alanine	HMDB0000161	glutamine	HMDB0000641	met-d-Ala	met-d-Gln	11:18148958-18648958	0.587691893725693	0.12063617217338	1.10694777338231e-06
MR-PCA	alanine	HMDB0000161	glutamine	HMDB0000641	met-d-Ala	met-d-Gln	12:4040249-4540249	0.34812398124667	0.085346529579008	4.52401244146617e-05
MR-PCA	alanine	HMDB0000161	glutamine	HMDB0000641	met-d-Ala	met-d-Gln	12:45894827-46394827	0.350631817212911	0.1035921656664	0.0007124753257458
MR-PCA	alanine	HMDB0000161	glutamine	HMDB0000641	met-d-Ala	met-d-Gln	12:46544011-47796599	0.779105808943445	0.0581390122869275	5.98629811032489e-41
MR-PCA	alanine	HMDB0000161	glutamine	HMDB0000641	met-d-Ala	met-d-Gln	12:56109642-56609642	-1.35120911396541	0.0955627021753637	2.16810169699803e-45
MR-PCA	alanine	HMDB0000161	glutamine	HMDB0000641	met-d-Ala	met-d-Gln	12:56610577-57110577	-2.84064271707414	0.0609755082374901	0.0
MR-PCA	alanine	HMDB0000161	glutamine	HMDB0000641	met-d-Ala	met-d-Gln	12:59740767-60240767	1.14838295103462	0.0961933463434096	7.47544417350582e-33
MR-PCA	alanine	HMDB0000161	glutamine	HMDB0000641	met-d-Ala	met-d-Gln	12:122367989-122867989	0.160485903676294	0.118101289962562	0.174183482885775
MR-PCA	alanine	HMDB0000161	glutamine	HMDB0000641	met-d-Ala	met-d-Gln	12:132815816-133315816	0.406234003468306	0.127250119753814	0.0014109302241377
MR-PCA	alanine	HMDB0000161	glutamine	HMDB0000641	met-d-Ala	met-d-Gln	15:60633281-61133281	-0.105615058444091	0.118559674811591	0.373026970596033
MR-PCA	alanine	HMDB0000161	glutamine	HMDB0000641	met-d-Ala	met-d-Gln	16:68054392-68554392	0.381106462154493	0.122976886249467	0.0019416920226331
MR-PCA	alanine	HMDB0000161	glutamine	HMDB0000641	met-d-Ala	met-d-Gln	16:70994871-71494871	-0.100044921142513	0.0904959380335757	0.26893504265224
MR-PCA	alanine	HMDB0000161	glutamine	HMDB0000641	met-d-Ala	met-d-Gln	17:79391534-79891534	-0.332464339872571	0.118378211033953	0.004977401303953
MR-PCA	alanine	HMDB0000161	glutamine	HMDB0000641	met-d-Ala	met-d-Gln	21:32796216-33296216	0.602088842656778	0.144646633865466	3.14808558305196e-05
MR-PCA	alanine	HMDB0000161	glutamine	HMDB0000641	met-d-Ala	met-d-Gln	22:18934095-19434095	-0.321366201664204	0.130271183925239	0.0136287775950567
MR-PCA	cystathionine	HMDB0000099	lactate	HMDB0000190	GCST90200383	met-d-Lactate	1:70631670-71131670	0.0330050869034905	0.0207326558299466	0.111398806905422
MR-PCA	cystathionine	HMDB0000099	lactate	HMDB0000190	GCST90200383	met-d-Lactate	19:33152807-33652807	0.0193350960170772	0.0344913861235317	0.575085573507406
MR-PCA	histidine	HMDB0000177	2-hydroxyphenylacetate	HMDB0000669	GCST90200377	GCST90200369	2:211293055-211793055	0.0660835458111118	0.118432581717672	0.5768549631709
MR-PCA	histidine	HMDB0000177	2-hydroxyphenylacetate	HMDB0000669	GCST90200377	GCST90200369	12:96129884-96629884	0.0327797157627115	0.0781893255753599	0.675044265829829
MR-PCA	acetate	HMDB0000042	uridine	HMDB0000296	met-d-Acetate	M00606	2:27480940-27980940	0.0647358716565619	0.603220740941346	0.914537457081439
MR-PCA	acetate	HMDB0000042	uridine	HMDB0000296	met-d-Acetate	M00606	2:136358646-136858646	0.228352037516607	0.62713671542308	0.715769573420225
MR-PCA	acetate	HMDB0000042	uridine	HMDB0000296	met-d-Acetate	M00606	9:4513491-5013491	0.248439677048097	0.468406037962303	0.595838896219783
MR-PCA	acetate	HMDB0000042	uridine	HMDB0000296	met-d-Acetate	M00606	12:111634608-112523499	0.0002811137858376	0.52940260016666	0.999576321803222
MR-PCA	acetate	HMDB0000042	uridine	HMDB0000296	met-d-Acetate	M00606	12:112590766-113090766	-0.393088073162961	0.614670764368448	0.52249123929275
MR-PCA	acetate	HMDB0000042	uridine	HMDB0000296	met-d-Acetate	M00606	20:24698737-26432690	0.366529379432647	0.254002755441654	0.149016696839102
MR-PCA	acetate	HMDB0000042	uridine	HMDB0000296	met-d-Acetate	M00606	20:29267804-29767804	-0.131724520520284	0.651374309504756	0.839740408709351
MR-PCA	acetate	HMDB0000042	uridine	HMDB0000296	met-d-Acetate	M00606	20:32973832-34017690	-0.785808188773797	0.57977763069849	0.175302459277293
MR-PCA	urate	HMDB0000289	dehydroepiandrosterone sulfate (dhea-s)	HMDB0001032	GCST90200307	GCST90199673	2:207223753-207723753	0.0381388471262671	0.118170979590993	0.746889943877921
MR-PCA	urate	HMDB0000289	dehydroepiandrosterone sulfate (dhea-s)	HMDB0001032	GCST90200307	GCST90199673	4:9672167-10439135	0.029118687171882	0.0600533331107411	0.627761151093759
MR-PCA	urate	HMDB0000289	dehydroepiandrosterone sulfate (dhea-s)	HMDB0001032	GCST90200307	GCST90199673	4:88802323-89302323	0.264752975074376	0.119456149165423	0.026669638616747
MR-PCA	urate	HMDB0000289	dehydroepiandrosterone sulfate (dhea-s)	HMDB0001032	GCST90200307	GCST90199673	11:64114866-64614866	0.0889305071304066	0.120319517496778	0.459834409038227
MR-PCA	urate	HMDB0000289	dehydroepiandrosterone sulfate (dhea-s)	HMDB0001032	GCST90200307	GCST90199673	12:114208961-114708961	0.045733131950302	0.122376505140332	0.708621250708619
MR-PCA	myo-inositol	HMDB0000211	n-palmitoyl-sphinganine (d18:0/16:0)	HMDB11760	M19934	GCST90200064	16:24681798-25181798	-0.0779908110802637	0.111825541303777	0.485531920833854
MR-PCA	myo-inositol	HMDB0000211	n-palmitoyl-sphinganine (d18:0/16:0)	HMDB11760	M19934	GCST90200064	19:18368867-18868867	0.197641658957795	0.132078294722569	0.134550043609141
MR-PCA	valine	HMDB0000883	sphingosine 1-phosphate	HMDB0000277	met-d-Val	GCST90199657	2:27480940-28253616	0.406424767676086	0.356970799096849	0.254895961522579
MR-PCA	valine	HMDB0000883	sphingosine 1-phosphate	HMDB0000277	met-d-Val	GCST90199657	2:64975088-65475088	-0.100510832047366	0.253478731419901	0.69171725061651
MR-PCA	valine	HMDB0000883	sphingosine 1-phosphate	HMDB0000277	met-d-Val	GCST90199657	2:165251927-165751927	-0.578705029215143	0.407525589719088	0.155594328423892
MR-PCA	valine	HMDB0000883	sphingosine 1-phosphate	HMDB0000277	met-d-Val	GCST90199657	3:135701113-136578270	0.293869984549017	0.407754901079932	0.471092561938258
MR-PCA	valine	HMDB0000883	sphingosine 1-phosphate	HMDB0000277	met-d-Val	GCST90199657	4:86953335-87453335	0.0192730296468422	0.354269462009081	0.956614745174673
MR-PCA	valine	HMDB0000883	sphingosine 1-phosphate	HMDB0000277	met-d-Val	GCST90199657	4:87663610-88163610	-0.025090613191279	0.390939434983153	0.948826657319391
MR-PCA	valine	HMDB0000883	sphingosine 1-phosphate	HMDB0000277	met-d-Val	GCST90199657	4:88882515-89510546	0.0651589672922292	0.12463714989158	0.601120892378774
MR-PCA	valine	HMDB0000883	sphingosine 1-phosphate	HMDB0000277	met-d-Val	GCST90199657	5:55564890-56064890	-0.173489201896929	0.320868263149262	0.588723548164563
MR-PCA	valine	HMDB0000883	sphingosine 1-phosphate	HMDB0000277	met-d-Val	GCST90199657	6:108910874-109410874	0.149921481903243	0.471288725139928	0.75040177920659
MR-PCA	valine	HMDB0000883	sphingosine 1-phosphate	HMDB0000277	met-d-Val	GCST90199657	12:56199875-57115338	0.292458373449345	0.282582746447918	0.30069332004932
MR-PCA	valine	HMDB0000883	sphingosine 1-phosphate	HMDB0000277	met-d-Val	GCST90199657	12:122278263-122778263	-0.394890145199464	0.452982143644637	0.383341209494893
MR-PCA	valine	HMDB0000883	sphingosine 1-phosphate	HMDB0000277	met-d-Val	GCST90199657	14:102468052-102968052	-0.51665113228456	0.597987497543988	0.387597137342286
MR-PCA	valine	HMDB0000883	sphingosine 1-phosphate	HMDB0000277	met-d-Val	GCST90199657	16:69315747-70918195	-0.362763824720427	0.231362454752681	0.116893746052853
MR-PCA	valine	HMDB0000883	sphingosine 1-phosphate	HMDB0000277	met-d-Val	GCST90199657	17:6935779-7435779	-0.0937232326851118	0.242294046221858	0.698892373502314
MR-PCA	valine	HMDB0000883	sphingosine 1-phosphate	HMDB0000277	met-d-Val	GCST90199657	17:79384062-79884062	0.36382264520847	0.440070323234875	0.408385853392151
MR-PCA	valine	HMDB0000883	sphingosine 1-phosphate	HMDB0000277	met-d-Val	GCST90199657	19:49050431-49611255	-0.269425791835205	0.228883050665427	0.239142425892532
MR-PCA	glycine	HMDB0000123	kynurenine	HMDB0000684	GCST90200707	bioa_027	1:75967169-76467169	-0.159192523755452	0.0968174102870732	0.100123513047078
MR-PCA	glycine	HMDB0000123	kynurenine	HMDB0000684	GCST90200707	bioa_027	2:211036896-212058697	-0.0216622808538404	0.0180757796102373	0.230755594086443
MR-PCA	glycine	HMDB0000123	kynurenine	HMDB0000684	GCST90200707	bioa_027	3:125659669-126159669	-0.0229775685468199	0.0623734172085721	0.712584540032533
MR-PCA	glycine	HMDB0000123	kynurenine	HMDB0000684	GCST90200707	bioa_027	9:6290540-6790540	-0.066660710550589	0.0629408550000012	0.28955387085137
MR-PCA	glycine	HMDB0000123	citrate	HMDB0000094	met-d-Gly	met-d-Citrate	1:11606378-12106378	-0.101175422335476	0.134201752045353	0.450906042261462
MR-PCA	glycine	HMDB0000123	citrate	HMDB0000094	met-d-Gly	met-d-Citrate	1:75982013-76482013	0.0099495899869199	0.0911073974682041	0.913038095631303
MR-PCA	glycine	HMDB0000123	citrate	HMDB0000094	met-d-Gly	met-d-Citrate	1:120004506-120504506	0.0897019600658195	0.102799127869128	0.382884105070466
MR-PCA	glycine	HMDB0000123	citrate	HMDB0000094	met-d-Gly	met-d-Citrate	1:151589838-152089838	-0.13906603818684	0.173408925675693	0.422579378867026
MR-PCA	glycine	HMDB0000123	citrate	HMDB0000094	met-d-Gly	met-d-Citrate	2:165276338-165776338	-0.140887627138963	0.11919629976162	0.237213687487586
MR-PCA	glycine	HMDB0000123	citrate	HMDB0000094	met-d-Gly	met-d-Citrate	2:226790540-227290540	0.145234650980278	0.126326590998043	0.250277339093959
MR-PCA	glycine	HMDB0000123	citrate	HMDB0000094	met-d-Gly	met-d-Citrate	3:12110357-12610357	0.219471317054773	0.113274018947512	0.0526811212024633
MR-PCA	glycine	HMDB0000123	citrate	HMDB0000094	met-d-Gly	met-d-Citrate	3:48534270-49826414	0.163148666229903	0.132532730487962	0.218320395025203
MR-PCA	glycine	HMDB0000123	citrate	HMDB0000094	met-d-Gly	met-d-Citrate	3:125116791-126249375	0.101307328676961	0.0443413806134629	0.0223296619189071
MR-PCA	glycine	HMDB0000123	citrate	HMDB0000094	met-d-Gly	met-d-Citrate	4:89427537-89927537	0.316452394055757	0.138425735625149	0.0222495414683546
MR-PCA	glycine	HMDB0000123	citrate	HMDB0000094	met-d-Gly	met-d-Citrate	4:102676923-103438709	0.176689866745664	0.107804028104482	0.101215066618355
MR-PCA	glycine	HMDB0000123	citrate	HMDB0000094	met-d-Gly	met-d-Citrate	5:55607548-56107548	-0.0107249738046633	0.0859276584733317	0.900670812515484
MR-PCA	glycine	HMDB0000123	citrate	HMDB0000094	met-d-Gly	met-d-Citrate	5:90005685-90505685	0.0930772781925605	0.120977277943125	0.441668836769957
MR-PCA	glycine	HMDB0000123	citrate	HMDB0000094	met-d-Gly	met-d-Citrate	5:131427047-131927047	-0.437933554850885	0.149741192040316	0.0034489580516307
MR-PCA	glycine	HMDB0000123	citrate	HMDB0000094	met-d-Gly	met-d-Citrate	6:131620261-132120261	-0.0232600693533135	0.19099970937118	0.903072736465496
MR-PCA	glycine	HMDB0000123	citrate	HMDB0000094	met-d-Gly	met-d-Citrate	6:160518860-161018860	0.169258478026999	0.126129883357033	0.179616113178079
MR-PCA	glycine	HMDB0000123	citrate	HMDB0000094	met-d-Gly	met-d-Citrate	7:55560073-56715237	0.119778502556269	0.0591938752714672	0.0430221526321466
MR-PCA	glycine	HMDB0000123	citrate	HMDB0000094	met-d-Gly	met-d-Citrate	8:8915380-9434231	-0.14418325478452	0.0498189290401409	0.0038019132371153
MR-PCA	glycine	HMDB0000123	citrate	HMDB0000094	met-d-Gly	met-d-Citrate	8:17169461-17669461	0.104743853484643	0.0773642793930503	0.175766816854342
MR-PCA	glycine	HMDB0000123	citrate	HMDB0000094	met-d-Gly	met-d-Citrate	8:116710729-117210729	0.213320662966145	0.137468483005219	0.120715185712146
MR-PCA	glycine	HMDB0000123	citrate	HMDB0000094	met-d-Gly	met-d-Citrate	8:126212070-126756694	0.658284244669147	0.068396020607912	6.29522220088754e-22
MR-PCA	glycine	HMDB0000123	citrate	HMDB0000094	met-d-Gly	met-d-Citrate	9:5668443-7086536	-0.0330381517149031	0.0457768192471496	0.470465222925258
MR-PCA	glycine	HMDB0000123	citrate	HMDB0000094	met-d-Gly	met-d-Citrate	11:8005408-8505408	0.139336213970258	0.090121910703848	0.122083827477705
MR-PCA	glycine	HMDB0000123	citrate	HMDB0000094	met-d-Gly	met-d-Citrate	12:115016-615016	0.0156758943096709	0.126228662773528	0.901167620464417
MR-PCA	glycine	HMDB0000123	citrate	HMDB0000094	met-d-Gly	met-d-Citrate	12:21136493-21636493	0.318276697411579	0.130698459628829	0.0148836209200161
MR-PCA	glycine	HMDB0000123	citrate	HMDB0000094	met-d-Gly	met-d-Citrate	12:46468358-47667420	0.0950073722619779	0.0712421914889442	0.182340572069632
MR-PCA	glycine	HMDB0000123	citrate	HMDB0000094	met-d-Gly	met-d-Citrate	12:56615338-57115338	0.196300172639369	0.0883799570451829	0.0263446104204867
MR-PCA	glycine	HMDB0000123	citrate	HMDB0000094	met-d-Gly	met-d-Citrate	12:57516305-58016305	0.0665917127306952	0.112120112562317	0.552557654500548
MR-PCA	glycine	HMDB0000123	citrate	HMDB0000094	met-d-Gly	met-d-Citrate	12:59343804-59843804	0.0950312874683022	0.120112590929059	0.428836008318109
MR-PCA	glycine	HMDB0000123	citrate	HMDB0000094	met-d-Gly	met-d-Citrate	13:50472895-50972895	0.149190131387816	0.127163982253516	0.240711363987384
MR-PCA	glycine	HMDB0000123	citrate	HMDB0000094	met-d-Gly	met-d-Citrate	15:42451374-42951374	-0.535108036382071	0.13778627250671	0.0001029172754148
MR-PCA	glycine	HMDB0000123	citrate	HMDB0000094	met-d-Gly	met-d-Citrate	15:43028726-44613739	-1.10188702428155	0.126104512621741	2.37510183646008e-18
MR-PCA	glycine	HMDB0000123	citrate	HMDB0000094	met-d-Gly	met-d-Citrate	15:58180763-58713267	0.0654053152209905	0.0798146038763851	0.412520871033497
MR-PCA	glycine	HMDB0000123	citrate	HMDB0000094	met-d-Gly	met-d-Citrate	16:79678196-80178196	-0.278255269240427	0.140411545449819	0.0475114636898554
MR-PCA	glycine	HMDB0000123	citrate	HMDB0000094	met-d-Gly	met-d-Citrate	16:80626853-81422810	-0.0027162789102392	0.0468315487448221	0.953747793689776
MR-PCA	glycine	HMDB0000123	citrate	HMDB0000094	met-d-Gly	met-d-Citrate	17:45235982-45996386	0.0614077059539784	0.0957615897519012	0.521356290191229
MR-PCA	glycine	HMDB0000123	citrate	HMDB0000094	met-d-Gly	met-d-Citrate	19:17984588-18484588	-0.0123252837593008	0.11202916176994	0.91239467885268
MR-PCA	glycine	HMDB0000123	citrate	HMDB0000094	met-d-Gly	met-d-Citrate	19:33473705-33973705	0.201978191451898	0.0975090405969934	0.0383233798832527
MR-PCA	glycine	HMDB0000123	citrate	HMDB0000094	met-d-Gly	met-d-Citrate	19:41103107-41603107	0.0956009095240726	0.107847314039845	0.375376794267584
MR-PCA	alpha-aminoadipic acid	HMDB0000510	cysteinylglycine	HMDB0000078	bioa_025	GCST90200364	3:2996317-3496317	-0.25689425117162	0.107742660091676	0.0171101674661404
MR-PCA	alpha-aminoadipic acid	HMDB0000510	cysteinylglycine	HMDB0000078	bioa_025	GCST90200364	5:36380209-36880209	0.140570328858432	0.105523036724403	0.182817704322061
MR-PCA	citrulline	HMDB0000904	orotidine	HMDB0000788	GCST90200403	GCST90200681	2:211084708-211584708	0.0683301421625891	0.0970667412597744	0.481463850060305
MR-PCA	citrulline	HMDB0000904	orotidine	HMDB0000788	GCST90200403	GCST90200681	9:133044244-133573675	-0.0398111727313838	0.0935808006545276	0.670530306799166
MR-PCA	1-methylxanthine	HMDB0010738	threonine	HMDB0000167	GCST90199763	bioa_019	8:18005709-18505709	-0.0555898396084901	0.0289493623702666	0.0548270852946102
MR-PCA	1-methylxanthine	HMDB0010738	threonine	HMDB0000167	GCST90199763	bioa_019	15:74275585-74775585	-0.0203688756813511	0.0773415659112273	0.792271116247823
MR-PCA	1-methylxanthine	HMDB0010738	threonine	HMDB0000167	GCST90199763	bioa_019	15:74777880-75599999	-0.009105434388822	0.0570020936323379	0.873086996287319
MR-PCA	tryptophan	HMDB0000929	gluconate	HMDB0000625	bioa_020	GCST90200373	4:156560755-157060755	0.352253990599512	0.145202428956031	0.0152683278779427
MR-PCA	tryptophan	HMDB0000929	gluconate	HMDB0000625	bioa_020	GCST90200373	6:111336667-112095774	-0.0167488573647962	0.17034265883714	0.921674621428163
MR-PCA	beta-citrylglutamate	HMDB0241915	hypotaurine	HMDB0000965	GCST90199911	GCST90200379	3:183486882-183986882	0.0961607369874546	0.102033710420687	0.345966980161558
MR-PCA	beta-citrylglutamate	HMDB0241915	hypotaurine	HMDB0000965	GCST90199911	GCST90200379	11:88203934-92094388	-0.022271731497733	0.0253446796008687	0.379534824091983
MR-PCA	uridine	HMDB0000296	betaine	HMDB0000043	M00606	M03141	1:20665172-21165172	-0.0618179637779	0.161719941303484	0.702273570471732
MR-PCA	uridine	HMDB0000296	betaine	HMDB0000043	M00606	M03141	7:47852911-48352911	-0.0429917253446621	0.151366569391981	0.776392054990017
MR-PCA	uridine	HMDB0000296	betaine	HMDB0000043	M00606	M03141	22:50721752-51221752	0.0478155803803359	0.112913878130961	0.671952767111958
MR-PCA	1-methylurate	HMDB0003099	glycine	HMDB0000123	M34395	M32338	8:18010431-18510431	-0.0132502760115426	0.0791094221461403	0.866982139326683
MR-PCA	cortisol	HMDB0000063	4-acetamidobutanoate	HMDB0003681	GCST90200378	M01558	14:94554700-95054700	-0.368752193556323	0.163438867523652	0.0240575644468961
MR-PCA	orotate	HMDB0000226	acetate	HMDB0000042	GCST90200392	met-d-Acetate	3:123305909-124961335	0.012126262691631	0.0084891837223722	0.15316616451336
MR-PCA	orotate	HMDB0000226	acetate	HMDB0000042	GCST90200392	met-d-Acetate	7:32831514-33590783	-0.0106690215614492	0.0124427205767269	0.391195756824322
MR-PCA	glycerophosphorylcholine (gpc)	HMDB0000086	cholesterol	HMDB0000067	GCST90199629	M00063	1:40156715-40656715	0.187208436284321	0.148852558354174	0.208508600201529
MR-PCA	3-(4-hydroxyphenyl)lactate	HMDB0000755	isoleucine	HMDB0000172	M32197	GCST90200399	17:79879970-80379970	-0.124854781373704	0.136179426365208	0.359226349647179
MR-PCA	3-(4-hydroxyphenyl)lactate	HMDB0000755	phenylalanine	HMDB0000159	M32197	M00064	17:79879970-80379970	-0.0477810965329124	0.13500092922555	0.723390135346709
MR-PCA	serine	HMDB0000187	n-acetylornithine	HMDB0003357	M32315	bioa_023	1:119966025-120466025	-0.150187339750674	0.0423132945896024	0.0003860916495056
MR-PCA	serine	HMDB0000187	n-acetylornithine	HMDB0003357	M32315	bioa_023	2:211323559-211823559	-0.0137977174697165	0.0577224345900514	0.811077968755924
MR-PCA	serine	HMDB0000187	n-acetylornithine	HMDB0003357	M32315	bioa_023	7:55822010-56322010	-0.0851019602256894	0.0646708384031974	0.188199283268398
MR-PCA	citrulline	HMDB0000904	taurine	HMDB0000251	M02132	GCST90200420	10:97115163-97871266	-0.167986157212618	0.122059312837967	0.168739105077972
MR-PCA	glutamine	HMDB0000641	glutamine	HMDB0000641	met-d-Gln	M00053	1:213912734-214412734	0.483453886495932	0.496343597522617	0.330041311499458
MR-PCA	glutamine	HMDB0000641	glutamine	HMDB0000641	met-d-Gln	M00053	2:26939063-28767861	1.10776657294619	0.212318207153223	1.81371156663431e-07
MR-PCA	glutamine	HMDB0000641	glutamine	HMDB0000641	met-d-Gln	M00053	2:190998205-192033792	0.292630569134626	0.266776643313979	0.272679751455687
MR-PCA	glutamine	HMDB0000641	glutamine	HMDB0000641	met-d-Gln	M00053	2:211168890-211668890	0.828976906212814	0.597289191931119	0.165167887040494
MR-PCA	glutamine	HMDB0000641	glutamine	HMDB0000641	met-d-Gln	M00053	3:38941335-39441335	1.58966666833825	0.636811420429444	0.012549957156218
MR-PCA	glutamine	HMDB0000641	glutamine	HMDB0000641	met-d-Gln	M00053	3:52085887-52937605	-0.0803363157231618	0.723067121433476	0.911533146162036
MR-PCA	glutamine	HMDB0000641	glutamine	HMDB0000641	met-d-Gln	M00053	3:159689586-160441236	1.09267573720878	0.395421328049148	0.0057216608717376
MR-PCA	glutamine	HMDB0000641	glutamine	HMDB0000641	met-d-Gln	M00053	5:55611894-56111894	0.325169610566918	0.514420332495417	0.527315796109431
MR-PCA	glutamine	HMDB0000641	glutamine	HMDB0000641	met-d-Gln	M00053	6:20425792-20925792	1.32337707570025	0.523803963269271	0.0115213927780396
MR-PCA	glutamine	HMDB0000641	glutamine	HMDB0000641	met-d-Gln	M00053	6:41265224-41765224	0.271074110871858	0.55370737574886	0.624443845410015
MR-PCA	glutamine	HMDB0000641	glutamine	HMDB0000641	met-d-Gln	M00053	6:56020405-56520405	0.402039364802461	0.603744861131545	0.505469026061971
MR-PCA	glutamine	HMDB0000641	glutamine	HMDB0000641	met-d-Gln	M00053	6:126492728-127693092	0.767456852552504	0.480593771555095	0.110289549795893
MR-PCA	glutamine	HMDB0000641	glutamine	HMDB0000641	met-d-Gln	M00053	6:131635614-132135614	0.330464314297114	0.459075978697668	0.471619406766092
MR-PCA	glutamine	HMDB0000641	glutamine	HMDB0000641	met-d-Gln	M00053	7:72772933-73272933	0.75305142101867	0.31651191930618	0.0173493280781549
MR-PCA	glutamine	HMDB0000641	glutamine	HMDB0000641	met-d-Gln	M00053	8:17124777-17669461	0.673007507146481	0.372653749635375	0.0709205044252007
MR-PCA	glutamine	HMDB0000641	glutamine	HMDB0000641	met-d-Gln	M00053	8:126231747-126731747	0.0882557500005751	0.829313120288252	0.915248888472126
MR-PCA	glutamine	HMDB0000641	glutamine	HMDB0000641	met-d-Gln	M00053	9:4040541-4540541	0.809691723981656	0.463980961718803	0.0809680083504719
MR-PCA	glutamine	HMDB0000641	glutamine	HMDB0000641	met-d-Gln	M00053	9:21884172-22384172	0.229298489411747	0.458830764053631	0.617254474566199
MR-PCA	glutamine	HMDB0000641	glutamine	HMDB0000641	met-d-Gln	M00053	10:98828483-99609412	0.887369786637959	0.198160773798502	7.53352004076458e-06
MR-PCA	glutamine	HMDB0000641	glutamine	HMDB0000641	met-d-Gln	M00053	10:114535278-115035278	-0.665522754746786	0.598668435812364	0.266279334113487
MR-PCA	glutamine	HMDB0000641	glutamine	HMDB0000641	met-d-Gln	M00053	11:8005408-8505408	0.751834488845709	0.361009176574356	0.0372885135043404
MR-PCA	glutamine	HMDB0000641	glutamine	HMDB0000641	met-d-Gln	M00053	11:18148958-18648958	0.66918854817507	0.535687710896394	0.21158684000108
MR-PCA	glutamine	HMDB0000641	glutamine	HMDB0000641	met-d-Gln	M00053	11:73860169-74360169	-0.244268473150357	0.615410035569168	0.691426548919074
MR-PCA	glutamine	HMDB0000641	glutamine	HMDB0000641	met-d-Gln	M00053	12:4051876-4551876	0.305051631326291	0.482250008671057	0.527021603216359
MR-PCA	glutamine	HMDB0000641	glutamine	HMDB0000641	met-d-Gln	M00053	12:46377388-47736079	1.07700453975594	0.222957578323225	1.3616620204149e-06
MR-PCA	glutamine	HMDB0000641	glutamine	HMDB0000641	met-d-Gln	M00053	12:55949170-57674145	0.642456436423266	0.0842781077771185	2.4774614334358802e-14
MR-PCA	glutamine	HMDB0000641	glutamine	HMDB0000641	met-d-Gln	M00053	12:59330993-60240767	0.3265345523821	0.293168797127768	0.265360392130056
MR-PCA	glutamine	HMDB0000641	glutamine	HMDB0000641	met-d-Gln	M00053	12:121134495-121634495	-0.0623639952877722	0.609510446560234	0.918504131078575
MR-PCA	glutamine	HMDB0000641	glutamine	HMDB0000641	met-d-Gln	M00053	14:21242229-21782312	0.186003697561088	0.352255561295122	0.597474192065241
MR-PCA	glutamine	HMDB0000641	glutamine	HMDB0000641	met-d-Gln	M00053	14:74940531-75440531	0.853512546024114	0.592670922733718	0.149835696385868
MR-PCA	glutamine	HMDB0000641	glutamine	HMDB0000641	met-d-Gln	M00053	14:100545139-101045139	0.419581267905788	0.662900738843072	0.526768023549239
MR-PCA	glutamine	HMDB0000641	glutamine	HMDB0000641	met-d-Gln	M00053	16:70118909-70618909	0.805224564972779	0.678076674983407	0.235025507203589
MR-PCA	glutamine	HMDB0000641	glutamine	HMDB0000641	met-d-Gln	M00053	17:25345818-25845818	-0.439683150671012	0.524572110780026	0.401932509387426
MR-PCA	glutamine	HMDB0000641	glutamine	HMDB0000641	met-d-Gln	M00053	18:31306350-31806350	0.470591525096599	0.545185519960617	0.388040234466465
MR-PCA	glutamine	HMDB0000641	glutamine	HMDB0000641	met-d-Gln	M00053	20:55862882-56362882	0.0441968707615334	0.482300881737908	0.926986017032328
MR-PCA	glutamine	HMDB0000641	glutamine	HMDB0000641	met-d-Gln	M00053	22:44074730-44574730	0.537535367504231	0.539113788150736	0.318729468779356
MR-PCA	guanidinoacetate	HMDB0000128	cortisol	HMDB0000063	GCST90200384	GCST90200378	6:131647278-132147278	-0.0754809532802195	0.124433149416608	0.544117441332896
MR-PCA	guanidinoacetate	HMDB0000128	cortisol	HMDB0000063	GCST90200384	GCST90200378	11:64893892-65393892	-0.0359365549124927	0.0788996926409374	0.648770125381303
MR-PCA	guanidinoacetate	HMDB0000128	cortisol	HMDB0000063	GCST90200384	GCST90200378	12:101043-601043	-0.0535302683294648	0.0985072197367815	0.586844327239482
MR-PCA	guanidinoacetate	HMDB0000128	cortisol	HMDB0000063	GCST90200384	GCST90200378	14:100558168-101058168	-0.134772053408866	0.107179870663602	0.20859503860248
MR-PCA	guanidinoacetate	HMDB0000128	cortisol	HMDB0000063	GCST90200384	GCST90200378	20:61898912-62398912	-0.0945742569552842	0.0893413330231686	0.289794625103367
MR-PCA	phenylalanine	HMDB0000159	acetate	HMDB0000042	GCST90200396	met-d-Acetate	12:103005621-103594137	-0.0331122102279929	0.0251782984263968	0.188473227421248
MR-PCA	stearoyl sphingomyelin (d18:1/18:0)	HMDB0001348	arachidonate (20:4n6)	HMDB0001043	GCST90200335	GCST90200358	8:113373776-113873776	0.321320245656984	0.111138878265526	0.0038382302503153
MR-PCA	stearoyl sphingomyelin (d18:1/18:0)	HMDB0001348	arachidonate (20:4n6)	HMDB0001043	GCST90200335	GCST90200358	11:61368608-61868608	1.72412519113968	0.121723322292943	1.52385950400248e-45
MR-PCA	stearoyl sphingomyelin (d18:1/18:0)	HMDB0001348	arachidonate (20:4n6)	HMDB0001043	GCST90200335	GCST90200358	14:63982386-64482386	-0.0819378116194366	0.10173132337335	0.420569590589041
MR-PCA	stearoyl sphingomyelin (d18:1/18:0)	HMDB0001348	arachidonate (20:4n6)	HMDB0001043	GCST90200335	GCST90200358	19:8013648-8513648	0.0676992536334626	0.0565895280952116	0.231571228641794
MR-PCA	stearoyl sphingomyelin (d18:1/18:0)	HMDB0001348	arachidonate (20:4n6)	HMDB0001043	GCST90200335	GCST90200358	19:45165640-45665640	-0.0975113728808941	0.089362457286514	0.275189518001025
MR-PCA	spermidine	HMDB0001257	isoleucine	HMDB0000172	GCST90200423	GCST90200399	1:247789451-248289451	-0.0116375210043528	0.0842958107074683	0.890196360620231
MR-PCA	acetone	HMDB0001659	kynurenate	HMDB0000715	met-d-Acetone	GCST90200454	1:120074995-120574995	-0.782374202226975	0.394772878944592	0.0474978543860416
MR-PCA	acetone	HMDB0001659	kynurenate	HMDB0000715	met-d-Acetone	GCST90200454	5:41206969-43455198	-0.228505321230217	0.234112367099604	0.329039802980059
MR-PCA	acetone	HMDB0001659	kynurenate	HMDB0000715	met-d-Acetone	GCST90200454	6:166522838-167022838	-0.127704521898519	0.286247844490457	0.655501397913769
MR-PCA	acetone	HMDB0001659	kynurenate	HMDB0000715	met-d-Acetone	GCST90200454	8:126241733-126741733	-0.25585027503044	0.328538985268417	0.436126027496216
MR-PCA	acetone	HMDB0001659	kynurenate	HMDB0000715	met-d-Acetone	GCST90200454	10:135065795-135607239	0.541394407357538	0.305253695338363	0.0761312609566701
MR-PCA	acetone	HMDB0001659	kynurenate	HMDB0000715	met-d-Acetone	GCST90200454	11:116461180-116961180	0.0593784315785429	0.619834464061706	0.923681608588856
MR-PCA	acetone	HMDB0001659	kynurenate	HMDB0000715	met-d-Acetone	GCST90200454	12:122365033-122865033	0.293315413230123	0.451256619000627	0.515694210049732
MR-PCA	acetone	HMDB0001659	kynurenate	HMDB0000715	met-d-Acetone	GCST90200454	12:123068455-124007504	0.576390043016522	0.39876790041094	0.148337876284355
MR-PCA	acetone	HMDB0001659	kynurenate	HMDB0000715	met-d-Acetone	GCST90200454	13:42058883-42558883	0.0240344893072251	0.420232038723726	0.954391154125069
MR-PCA	acetone	HMDB0001659	kynurenate	HMDB0000715	met-d-Acetone	GCST90200454	17:6935779-7435779	-0.380582808973792	0.335378739357329	0.256465354840417
MR-PCA	acetone	HMDB0001659	kynurenate	HMDB0000715	met-d-Acetone	GCST90200454	19:45929043-46429043	0.297918512351072	0.403335049341608	0.460126966316222
MR-PCA	eicosapentaenoate (epa; 20:5n3)	HMDB0001999	myo-inositol	HMDB0000211	GCST90200349	M19934	11:61319830-61819830	-0.0090277451462691	0.0797457093180175	0.909866718231924
MR-PCA	threonine	HMDB0000167	tyrosine	HMDB0000158	bioa_019	bioa_021	2:27191397-28253174	0.242864403066746	0.045091326102901	7.20205713644391e-08
MR-PCA	threonine	HMDB0000167	tyrosine	HMDB0000158	bioa_019	bioa_021	6:126521687-127323798	0.0510166513400337	0.10038519784554	0.611306847416929
MR-PCA	threonine	HMDB0000167	tyrosine	HMDB0000158	bioa_019	bioa_021	8:74631674-75131674	-0.0988211104640881	0.0591856659869137	0.0949827340356731
MR-PCA	threonine	HMDB0000167	tyrosine	HMDB0000158	bioa_019	bioa_021	12:46636543-47464292	0.256685913188063	0.0473613763506153	5.96888245552681e-08
MR-PCA	threonine	HMDB0000167	tyrosine	HMDB0000158	bioa_019	bioa_021	12:56615040-57115040	0.612519323706311	0.0642882281605661	1.60797387099848e-21
MR-PCA	threonine	HMDB0000167	tyrosine	HMDB0000158	bioa_019	bioa_021	12:59727701-60227701	0.576033714394881	0.0842663617956013	8.15100502064978e-12
MR-PCA	threonine	HMDB0000167	tyrosine	HMDB0000158	bioa_019	bioa_021	16:1654524-2154524	-0.0910131391307076	0.0671161301828721	0.1750817866622
MR-PCA	threonine	HMDB0000167	tyrosine	HMDB0000158	bioa_019	bioa_021	20:42792364-43292364	-0.243653730470804	0.0863975869633253	0.0048001940457768
MR-PCA	glucose	HMDB0000122	glycerol	HMDB0000131	met-d-Glucose	GCST90200325	2:165251927-165751927	0.142368069486314	0.442548740474501	0.747679738722722
MR-PCA	glucose	HMDB0000122	glycerol	HMDB0000131	met-d-Glucose	GCST90200325	2:169498833-170056652	0.225734600822309	0.154755202234594	0.144659818253114
MR-PCA	glucose	HMDB0000122	glycerol	HMDB0000131	met-d-Glucose	GCST90200325	3:122819058-123319058	-0.0336696760297925	0.38429761031353	0.930183836113553
MR-PCA	glucose	HMDB0000122	glycerol	HMDB0000131	met-d-Glucose	GCST90200325	3:151951767-152451767	0.108516765085226	0.464120577565777	0.81513125997021
MR-PCA	glucose	HMDB0000122	glycerol	HMDB0000131	met-d-Glucose	GCST90200325	3:170377909-170877909	-0.287520566113313	0.353934799155957	0.416588182713673
MR-PCA	glucose	HMDB0000122	glycerol	HMDB0000131	met-d-Glucose	GCST90200325	4:185468314-185968314	-0.513092260145238	0.416504749657302	0.217986388464028
MR-PCA	glucose	HMDB0000122	glycerol	HMDB0000131	met-d-Glucose	GCST90200325	5:95479406-95979406	-0.799824541544518	0.499011686887051	0.108975006434785
MR-PCA	glucose	HMDB0000122	glycerol	HMDB0000131	met-d-Glucose	GCST90200325	6:7000270-7500270	0.208721308289953	0.39915912315042	0.601042096245546
MR-PCA	glucose	HMDB0000122	glycerol	HMDB0000131	met-d-Glucose	GCST90200325	7:14801789-15301789	-0.0776920829366876	0.317378701057016	0.806616717736586
MR-PCA	glucose	HMDB0000122	glycerol	HMDB0000131	met-d-Glucose	GCST90200325	7:43935955-44473721	-0.0194058268063384	0.226928728385478	0.931851912730232
MR-PCA	glucose	HMDB0000122	glycerol	HMDB0000131	met-d-Glucose	GCST90200325	8:117934783-118434783	0.103503068013531	0.412363070162855	0.801814226552611
MR-PCA	glucose	HMDB0000122	glycerol	HMDB0000131	met-d-Glucose	GCST90200325	9:21884068-22384068	-0.362009756300958	0.313706704009805	0.248510336812657
MR-PCA	glucose	HMDB0000122	glycerol	HMDB0000131	met-d-Glucose	GCST90200325	10:2888477-3388477	-0.328954709407464	0.280608440442519	0.241080300727361
MR-PCA	glucose	HMDB0000122	glycerol	HMDB0000131	met-d-Glucose	GCST90200325	10:112762852-113262852	0.0811346973795819	0.355115890780287	0.819277877487795
MR-PCA	glucose	HMDB0000122	glycerol	HMDB0000131	met-d-Glucose	GCST90200325	10:114504071-115004071	-0.286649145384845	0.410724526576475	0.485232884722298
MR-PCA	glucose	HMDB0000122	glycerol	HMDB0000131	met-d-Glucose	GCST90200325	12:4134844-4634844	-0.0937601634725123	0.277095250118803	0.735085891483968
MR-PCA	glucose	HMDB0000122	glycerol	HMDB0000131	met-d-Glucose	GCST90200325	12:111682800-112523499	0.785548426628477	0.481416272627074	0.102733290064179
MR-PCA	glucose	HMDB0000122	glycerol	HMDB0000131	met-d-Glucose	GCST90200325	12:121166650-121666650	0.10991718963825	0.479813861233516	0.818804420986773
MR-PCA	glucose	HMDB0000122	glycerol	HMDB0000131	met-d-Glucose	GCST90200325	13:28213465-28721145	-0.262311792014371	0.36046066109105	0.466789489562204
MR-PCA	glucose	HMDB0000122	glycerol	HMDB0000131	met-d-Glucose	GCST90200325	17:43272775-44380160	0.285296590304429	0.683351735310282	0.676315677059687
MR-PCA	glucose	HMDB0000122	glycerol	HMDB0000131	met-d-Glucose	GCST90200325	17:44543627-45043627	0.394843196261168	0.53707198225236	0.462231446542495
MR-PCA	glucose	HMDB0000122	glycerol	HMDB0000131	met-d-Glucose	GCST90200325	20:22311971-22811971	-0.543218122923141	0.690478867624009	0.431441902875599
MR-PCA	alpha-tocopherol	HMDB0001893	3,7-dimethylurate	HMDB0001982	GCST90200302	GCST90199755	1:62651807-63403953	-0.0559103886003233	0.141252107641878	0.692237929273487
MR-PCA	bilirubin (z,z)	HMDB0000054	gluconate	HMDB0000625	GCST90200704	GCST90200373	2:233988949-235124783	-0.0205673041892575	0.0226825364722334	0.364541015844537
MR-PCA	bilirubin (z,z)	HMDB0000054	gluconate	HMDB0000625	GCST90200704	GCST90200373	12:21093886-21593886	-0.0161241385375634	0.0998916459247568	0.871765540101475
MR-PCA	flavin adenine dinucleotide (fad)	HMDB0001248	2-hydroxyglutarate	HMDB0059655	GCST90200376	GCST90199865	2:69949756-70738470	-0.0593040020658498	0.0441431633230682	0.179127264075062
MR-PCA	kynurenine	HMDB0000684	oleamide	HMDB0002117	M15140	M32458	8:39556267-40056267	0.12387911585367	0.144363582643866	0.390834472268517
MR-PCA	kynurenine	HMDB0000684	oleamide	HMDB0002117	M15140	M32458	12:111634608-112134608	0.0695601344815514	0.115801723380732	0.548051098673859
MR-PCA	kynurenine	HMDB0000684	oleamide	HMDB0002117	M15140	M32458	12:112341686-113156415	0.218313201332982	0.144529300386225	0.130912902505238
MR-PCA	kynurenine	HMDB0000684	oleamide	HMDB0002117	M15140	M32458	16:87628822-88128822	-0.119215991419668	0.0880725476320034	0.175860435383734
MR-PCA	n6,n6,n6-trimethyllysine	HMDB0001325	threonine	HMDB0000167	GCST90200344	M01284	11:64586385-65555309	0.0267189453989536	0.127673034931219	0.834232521195173
MR-PCA	2-aminobutyrate	HMDB0000452	cysteine	HMDB0000574	GCST90200305	M31453	2:64970910-65470910	0.0590230427865497	0.0939988199098813	0.530061200705658
MR-PCA	2-aminobutyrate	HMDB0000452	cysteine	HMDB0000574	GCST90200305	M31453	4:88993818-89493818	0.0316147934902104	0.121074863545132	0.794001719545107
MR-PCA	serine	HMDB0000187	acetylphosphate	HMDB0001494	GCST90200415	M15488	1:119778579-120514573	0.0853397999618786	0.0819538357037452	0.297729142142
MR-PCA	serine	HMDB0000187	acetylphosphate	HMDB0001494	GCST90200415	M15488	2:211290507-212040821	-0.142283813380637	0.113909766577942	0.211631313237279
MR-PCA	serine	HMDB0000187	acetylphosphate	HMDB0001494	GCST90200415	M15488	7:55905219-56847625	0.004898236737541	0.134339462980383	0.970914267573501
MR-PCA	cholesterol	HMDB0000067	alpha-ketobutyrate	HMDB0000005	M00063	GCST90200438	1:109571511-110071511	0.146873746676966	0.152554978463906	0.335668256222431
MR-PCA	eicosapentaenoate (epa; 20:5n3)	HMDB0001999	n-acetylornithine	HMDB0003357	GCST90200349	M15630	11:61319830-61819830	-0.0882043684107792	0.0808908730569329	0.275531754034732
MR-PCA	phosphoethanolamine	HMDB0000224	caffeine	HMDB0001847	GCST90200281	M00569	1:21573292-22073292	0.106157339401305	0.107441501082473	0.323129235910745
MR-PCA	methionine	HMDB0000696	choline	HMDB0000097	M01302	M15506	1:213396566-213896566	0.247016629403399	0.129347763346818	0.0561706500915326
MR-PCA	adenosine	HMDB0000050	alpha-tocopherol	HMDB0001893	M00555	M01561	1:109564880-110064880	0.449114683913278	0.144146944971356	0.0018352592294502
MR-PCA	adenosine	HMDB0000050	alpha-tocopherol	HMDB0001893	M00555	M01561	6:96128415-96628415	0.454720448573899	0.259767200561233	0.0800334254261196
MR-PCA	alpha-ketoglutarate	HMDB0000208	3-aminoisobutyrate	HMDB0002166	GCST90200455	GCST90200310	20:44931392-45517926	-0.110868664479822	0.0730247578431514	0.128955438888978
MR-PCA	inosine	HMDB0000195	cholesterol	HMDB0000067	M01123	M00063	6:85876680-86677325	0.0744065193285077	0.0714207451605798	0.297501901297602
MR-PCA	5-acetylamino-6-formylamino-3-methyluracil	HMDB0011105	citrate	HMDB0000094	GCST90200680	GCST90200304	8:17743764-18765840	0.0043501887412687	0.0244277786836071	0.858657258025068
MR-PCA	dehydroepiandrosterone sulfate (dhea-s)	HMDB0001032	histidine	HMDB0000177	GCST90199673	M00059	7:98825038-100067196	0.169860071068254	0.124919555758966	0.173907262897024
MR-PCA	serine	HMDB0000187	alpha-ketobutyrate	HMDB0000005	GCST90200415	GCST90200438	1:119778579-120514573	-0.0173443654551881	0.0674400499249735	0.797038295462913
MR-PCA	serine	HMDB0000187	alpha-ketobutyrate	HMDB0000005	GCST90200415	GCST90200438	2:211290507-212040821	0.169827526148236	0.0804090963478105	0.0346827003992475
MR-PCA	serine	HMDB0000187	alpha-ketobutyrate	HMDB0000005	GCST90200415	GCST90200438	7:55905219-56847625	0.150108653995426	0.0933320403304777	0.10776307940358
MR-PCA	trans-urocanate	HMDB0000301	acetone	HMDB0001659	GCST90200416	met-d-Acetone	8:17963874-18463874	0.0291436043931323	0.0245061184752053	0.234346072124313
MR-PCA	trans-urocanate	HMDB0000301	acetone	HMDB0001659	GCST90200416	met-d-Acetone	12:96124750-96624750	0.0068902870979842	0.0145510013796673	0.635837484538204
MR-PCA	trans-urocanate	HMDB0000301	acetone	HMDB0001659	GCST90200416	met-d-Acetone	19:51269710-51769710	-0.0013587374549122	0.0189472758472212	0.942831508965374
MR-PCA	creatine	HMDB0000064	alpha-aminoadipic acid	HMDB0000510	GCST90200323	bioa_025	2:211290507-211790507	0.0637259355642829	0.0577979327423431	0.270216433440067
MR-PCA	creatine	HMDB0000064	alpha-aminoadipic acid	HMDB0000510	GCST90200323	bioa_025	15:45404327-45904327	-0.0346398255487866	0.0826754969158531	0.675226807804345
MR-PCA	acetate	HMDB0000042	biliverdin	HMDB0001008	met-d-Acetate	GCST90200706	2:27480940-27980940	-0.638568617042124	0.479092405768272	0.182573974320757
MR-PCA	acetate	HMDB0000042	biliverdin	HMDB0001008	met-d-Acetate	GCST90200706	2:136358646-136858646	-0.599186111990025	0.566236046164239	0.289968193198829
MR-PCA	acetate	HMDB0000042	biliverdin	HMDB0001008	met-d-Acetate	GCST90200706	9:4513491-5013491	-0.528614515372259	0.278253282030424	0.0574645939518248
MR-PCA	acetate	HMDB0000042	biliverdin	HMDB0001008	met-d-Acetate	GCST90200706	12:111634608-112523499	-0.436959088440507	0.433042236572265	0.312953070092262
MR-PCA	acetate	HMDB0000042	biliverdin	HMDB0001008	met-d-Acetate	GCST90200706	12:112590766-113090766	-0.221434196632467	0.498972853619548	0.657201615288518
MR-PCA	acetate	HMDB0000042	biliverdin	HMDB0001008	met-d-Acetate	GCST90200706	15:43683941-44183941	-0.404750046980585	0.576055657943191	0.48229062509097
MR-PCA	acetate	HMDB0000042	biliverdin	HMDB0001008	met-d-Acetate	GCST90200706	20:23910811-24695002	-0.0461345930846854	0.280552385061999	0.869383208576897
MR-PCA	acetate	HMDB0000042	biliverdin	HMDB0001008	met-d-Acetate	GCST90200706	20:24698737-26432690	-0.130428163579935	0.209428229598457	0.53342768833214
MR-PCA	acetate	HMDB0000042	biliverdin	HMDB0001008	met-d-Acetate	GCST90200706	20:32973832-34017690	-0.656912392773013	0.480973666183684	0.172002686703165
MR-PCA	creatinine	HMDB0000562	threonine	HMDB0000167	bioa_026	GCST90200432	1:109627506-110127506	-0.181365117972453	0.448622390496813	0.686013291781016
MR-PCA	creatinine	HMDB0000562	threonine	HMDB0000167	bioa_026	GCST90200432	2:73467567-73967567	0.845325521369235	0.564569680185331	0.134317362024511
MR-PCA	creatinine	HMDB0000562	threonine	HMDB0000167	bioa_026	GCST90200432	2:121056440-121556440	0.394641747589362	0.458680134671641	0.389576563351262
MR-PCA	creatinine	HMDB0000562	threonine	HMDB0000167	bioa_026	GCST90200432	2:211315692-211815692	-2.3218617719428	0.381407941325503	1.14610556423712e-09
MR-PCA	creatinine	HMDB0000562	threonine	HMDB0000167	bioa_026	GCST90200432	2:217404869-217904869	-0.25848627922422	0.402146085630528	0.520375224423068
MR-PCA	creatinine	HMDB0000562	threonine	HMDB0000167	bioa_026	GCST90200432	4:77118847-77618847	0.084460013000447	0.329745860804061	0.797845292940038
MR-PCA	creatinine	HMDB0000562	threonine	HMDB0000167	bioa_026	GCST90200432	5:39171736-39671736	0.31669800635175	0.497546916167525	0.524438278557753
MR-PCA	creatinine	HMDB0000562	threonine	HMDB0000167	bioa_026	GCST90200432	5:67795622-68295622	-0.755114583957328	0.398924431759046	0.0583743278268537
MR-PCA	creatinine	HMDB0000562	threonine	HMDB0000167	bioa_026	GCST90200432	5:176567143-177067143	-0.454504419608462	0.372807875660638	0.222791644377105
MR-PCA	creatinine	HMDB0000562	threonine	HMDB0000167	bioa_026	GCST90200432	6:43564625-44064625	-0.321071533035701	0.414955738004724	0.439079314560776
MR-PCA	creatinine	HMDB0000562	threonine	HMDB0000167	bioa_026	GCST90200432	6:160442375-160942375	0.265501707561737	0.293017211329478	0.364885070425939
MR-PCA	creatinine	HMDB0000562	threonine	HMDB0000167	bioa_026	GCST90200432	7:77297198-77797198	0.701501604739464	0.518632220999361	0.17618366039268
MR-PCA	creatinine	HMDB0000562	threonine	HMDB0000167	bioa_026	GCST90200432	7:151157801-151657801	0.0473750115772021	0.380623894798761	0.900945741051583
MR-PCA	creatinine	HMDB0000562	threonine	HMDB0000167	bioa_026	GCST90200432	8:23501151-24001151	-0.273431775494418	0.509392807492725	0.591419718054529
MR-PCA	creatinine	HMDB0000562	threonine	HMDB0000167	bioa_026	GCST90200432	11:30518678-31018678	-0.161790722733895	0.489185340826757	0.740844648567836
MR-PCA	creatinine	HMDB0000562	threonine	HMDB0000167	bioa_026	GCST90200432	15:45399813-46200138	0.122695870205687	0.236153684560963	0.60337069139589
MR-PCA	creatinine	HMDB0000562	threonine	HMDB0000167	bioa_026	GCST90200432	15:75279182-75779182	-0.288429943911973	0.519994890492656	0.579114639829644
MR-PCA	creatinine	HMDB0000562	threonine	HMDB0000167	bioa_026	GCST90200432	15:75910951-76410951	0.0532732033957273	0.438013487924815	0.903196351597621
MR-PCA	creatinine	HMDB0000562	threonine	HMDB0000167	bioa_026	GCST90200432	16:20117645-20617645	-0.11197772525008	0.409954912192239	0.784740648752916
MR-PCA	creatinine	HMDB0000562	threonine	HMDB0000167	bioa_026	GCST90200432	17:37370347-37870347	0.0630277181883293	0.510227201153727	0.901688425230458
MR-PCA	creatinine	HMDB0000562	threonine	HMDB0000167	bioa_026	GCST90200432	17:58724447-59700441	0.0692888268468922	0.438687909059547	0.874499662105768
MR-PCA	creatinine	HMDB0000562	threonine	HMDB0000167	bioa_026	GCST90200432	19:33119611-33619611	-0.681104503113301	0.414823673994398	0.100607975333968
MR-PCA	creatinine	HMDB0000562	threonine	HMDB0000167	bioa_026	GCST90200432	22:40650077-41150077	-0.235984318289435	0.461264622978405	0.608928956195894
MR-PCA	glutamine	HMDB0000641	choline	HMDB0000097	M00053	M15506	12:56615040-57115040	-0.169190316862715	0.110472961742443	0.12564368473436
MR-PCA	citrulline	HMDB0000904	tyrosine	HMDB0000158	GCST90200403	M01299	2:211084708-211584708	-0.0367040387231229	0.133448479923341	0.783283384135486
MR-PCA	citrulline	HMDB0000904	tyrosine	HMDB0000158	GCST90200403	M01299	9:133044244-133573675	0.171236591078052	0.116316505696817	0.14097748109674
MR-PCA	3-(4-hydroxyphenyl)lactate	HMDB0000755	citrulline	HMDB0000904	GCST90200371	GCST90200403	6:111301079-111801079	-0.109113678041286	0.129982825215028	0.401218581952381
MR-PCA	3-(4-hydroxyphenyl)lactate	HMDB0000755	citrulline	HMDB0000904	GCST90200371	GCST90200403	17:79941425-80441425	0.0589218753210136	0.0932638302913378	0.52753307840791
MR-PCA	7-methylxanthine	HMDB0001991	acetone	HMDB0001659	M34390	met-d-Acetone	5:168189476-168689476	-0.0201431657354682	0.0265391894557961	0.447854338852256
MR-PCA	creatine	HMDB0000064	isoleucine	HMDB0000172	M27718	bioa_010	2:211346498-211846498	-0.0597912746832885	0.0368067297747399	0.104276428199745
MR-PCA	methionine	HMDB0000696	hypoxanthine	HMDB0000157	bioa_013	M03127	5:89993899-90493899	0.0711898732783893	0.243266452739433	0.769796146396916
MR-PCA	methionine	HMDB0000696	hypoxanthine	HMDB0000157	bioa_013	M03127	10:81796208-82296208	0.841217944405885	0.290283637640887	0.0037564975700174
MR-PCA	methionine	HMDB0000696	hypoxanthine	HMDB0000157	bioa_013	M03127	12:46900176-47464292	0.449807846303467	0.230614421465951	0.0511194360026469
MR-PCA	methionine	HMDB0000696	hypoxanthine	HMDB0000157	bioa_013	M03127	12:56615040-57115040	0.361857262398383	0.326577424192349	0.26784928431053
MR-PCA	ornithine	HMDB0000214	orotate	HMDB0000226	GCST90200404	GCST90200392	6:131644358-132144358	0.0371732087500729	0.106987289431475	0.728249940405699
MR-PCA	ornithine	HMDB0000214	orotate	HMDB0000226	GCST90200404	GCST90200392	6:161178041-161678041	-0.142462828618833	0.0983825936341146	0.14760331229362
MR-PCA	phosphate	HMDB0001429	orotidine	HMDB0000788	GCST90200393	GCST90200681	1:21570042-22070042	0.0032288636259198	0.082266167316986	0.968691878747268
MR-PCA	docosahexaenoate (dha; 22:6n3)	HMDB0002183	1-methylnicotinamide	HMDB0000699	GCST90199651	GCST90200406	11:61376206-61876206	0.0298895786031694	0.123625434786536	0.808954266265397
MR-PCA	mannose	HMDB0000169	arginine	HMDB0000517	M00584	GCST90200372	2:27182547-28770083	0.230249843476652	0.0607525496044002	0.0001506704416971
MR-PCA	n-stearoyl-sphingosine (d18:1/18:0)*	HMDB0004950	taurine	HMDB0000251	GCST90200341	bioa_034	10:64645010-65401382	0.0490483223250721	0.0831100396114392	0.555082568876916
MR-PCA	n-stearoyl-sphingosine (d18:1/18:0)*	HMDB0004950	taurine	HMDB0000251	GCST90200341	bioa_034	14:63982220-64482220	0.0009267878408565	0.0817482142853202	0.990954495147444
MR-PCA	n-stearoyl-sphingosine (d18:1/18:0)*	HMDB0004950	taurine	HMDB0000251	GCST90200341	bioa_034	18:55052269-55552269	-0.0609300007205215	0.0566639857359548	0.282246622013274
MR-PCA	n-stearoyl-sphingosine (d18:1/18:0)*	HMDB0004950	taurine	HMDB0000251	GCST90200341	bioa_034	19:8013648-8513648	0.0258364848100537	0.0403593336974769	0.522067719045059
MR-PCA	n-stearoyl-sphingosine (d18:1/18:0)*	HMDB0004950	taurine	HMDB0000251	GCST90200341	bioa_034	22:46815755-47315755	-0.0883115042481328	0.080077800207768	0.270104773473117
MR-PCA	tryptophan	HMDB0000929	n-formylanthranilic acid	HMDB0004089	M00054	GCST90199960	3:189559163-190059163	-0.208016416869765	0.167101596278263	0.2131869045265
MR-PCA	tryptophan	HMDB0000929	n-formylanthranilic acid	HMDB0004089	M00054	GCST90199960	5:153760041-154260041	-0.365439517945879	0.149438483585958	0.0144684452101573
MR-PCA	tryptophan	HMDB0000929	n-formylanthranilic acid	HMDB0004089	M00054	GCST90199960	6:111281159-111781159	-0.294963551480792	0.149366105207588	0.048294370598587
MR-PCA	tryptophan	HMDB0000929	n-formylanthranilic acid	HMDB0004089	M00054	GCST90199960	6:125293311-125793311	-0.0021955653187821	0.175272252600946	0.990005481011282
MR-PCA	tryptophan	HMDB0000929	n-formylanthranilic acid	HMDB0004089	M00054	GCST90199960	7:14057409-14557409	0.111495768296836	0.102426650042346	0.276355656681078
MR-PCA	tryptophan	HMDB0000929	n-formylanthranilic acid	HMDB0004089	M00054	GCST90199960	11:116404435-116904435	-0.160337880218696	0.122713504664657	0.191347447413719
MR-PCA	tryptophan	HMDB0000929	n-formylanthranilic acid	HMDB0004089	M00054	GCST90199960	16:53794515-54294515	-0.0490826310255406	0.178605699607588	0.783462220429576
MR-PCA	cystathionine	HMDB0000099	4-methyl-2-oxopentanoate	HMDB0000695	GCST90200383	GCST90199655	1:70631670-71131670	-0.107163721615643	0.0774059551606999	0.166224475542548
MR-PCA	cystathionine	HMDB0000099	4-methyl-2-oxopentanoate	HMDB0000695	GCST90200383	GCST90199655	19:33152807-33652807	0.0865916320706194	0.128713188700877	0.501107170933325
MR-PCA	1-(1-enyl-stearoyl)-2-arachidonoyl-gpe (p-18:0/20:4)*	HMDB0005779	n-acetylornithine	HMDB0003357	GCST90200058	bioa_023	11:61307803-62000560	-0.0936636695251505	0.028906491999937	0.0011943350992963
MR-PCA	valine	HMDB0000883	histidine	HMDB0000177	M01649	M00059	4:88976422-89476422	0.126357995248228	0.153289063068853	0.409762371984238
MR-PCA	phenylpyruvate	HMDB0000205	taurocholate	HMDB0000036	GCST90200365	M18497	9:131315554-131815554	-0.241511663971302	0.182282208780933	0.185193464973953
MR-PCA	phenylpyruvate	HMDB0000205	taurocholate	HMDB0000036	GCST90200365	M18497	16:58503995-59003995	0.343240816124704	0.207386169506585	0.0979081590589827
MR-PCA	bilirubin (z,z)	HMDB0000054	histidine	HMDB0000177	M27716	bioa_009	2:234140469-234918570	-0.0116607480355722	0.0110277478337444	0.290328762263633
MR-PCA	hypotaurine	HMDB0000965	4-acetamidobutanoate	HMDB0003681	GCST90200379	GCST90200311	4:138793652-139293652	0.117792925793613	0.112739119898311	0.296102731229347
MR-PCA	hypotaurine	HMDB0000965	4-acetamidobutanoate	HMDB0003681	GCST90200379	GCST90200311	5:114821656-115321656	-0.152047761522021	0.0956210706303567	0.11181062295032
MR-PCA	hypotaurine	HMDB0000965	4-acetamidobutanoate	HMDB0003681	GCST90200379	GCST90200311	19:47031255-47531255	-0.0755554345483292	0.115205808005779	0.511933458551513
MR-PCA	histidine	HMDB0000177	glycerol	HMDB0000131	M00059	GCST90200325	4:9731889-10602550	0.250218192464868	0.127922582062018	0.0504636605053283
MR-PCA	glutamine	HMDB0000641	sarcosine	HMDB0000271	met-d-Gln	bioa_031	1:213912734-214412734	0.0026198771424825	0.201440457888709	0.98962323350357
MR-PCA	glutamine	HMDB0000641	sarcosine	HMDB0000271	met-d-Gln	bioa_031	2:26939063-28767861	0.206530349611009	0.11666349024562	0.07667578970459
MR-PCA	glutamine	HMDB0000641	sarcosine	HMDB0000271	met-d-Gln	bioa_031	2:190998205-192033792	0.193124060189997	0.151619976163596	0.202756436445196
MR-PCA	glutamine	HMDB0000641	sarcosine	HMDB0000271	met-d-Gln	bioa_031	2:211168890-211668890	-0.363897317968184	0.278682830742544	0.191628785506394
MR-PCA	glutamine	HMDB0000641	sarcosine	HMDB0000271	met-d-Gln	bioa_031	3:38941335-39441335	-0.0723563137610127	0.307818414599709	0.814160860138785
MR-PCA	glutamine	HMDB0000641	sarcosine	HMDB0000271	met-d-Gln	bioa_031	3:52085887-52937605	0.140398480295662	0.332127450179459	0.672496124417157
MR-PCA	glutamine	HMDB0000641	sarcosine	HMDB0000271	met-d-Gln	bioa_031	3:121763465-122263465	0.0539229268424364	0.279545894624999	0.847041420849822
MR-PCA	glutamine	HMDB0000641	sarcosine	HMDB0000271	met-d-Gln	bioa_031	3:159689586-160441236	0.38762017154509	0.301423342862064	0.198454926688492
MR-PCA	glutamine	HMDB0000641	sarcosine	HMDB0000271	met-d-Gln	bioa_031	4:17991903-18491903	0.29638950501507	0.263491433299333	0.260650726697801
MR-PCA	glutamine	HMDB0000641	sarcosine	HMDB0000271	met-d-Gln	bioa_031	5:55611894-56111894	-0.237330551700697	0.221600926665719	0.284177628605407
MR-PCA	glutamine	HMDB0000641	sarcosine	HMDB0000271	met-d-Gln	bioa_031	5:127968645-128468645	-0.0155115141779498	0.299646261892847	0.958715078714084
MR-PCA	glutamine	HMDB0000641	sarcosine	HMDB0000271	met-d-Gln	bioa_031	5:174698943-175198943	-0.0306139144228091	0.175010883312435	0.861137956884296
MR-PCA	glutamine	HMDB0000641	sarcosine	HMDB0000271	met-d-Gln	bioa_031	6:20425792-20925792	0.169761036027303	0.269217911908924	0.528320997320836
MR-PCA	glutamine	HMDB0000641	sarcosine	HMDB0000271	met-d-Gln	bioa_031	6:41265224-41765224	0.496854770405224	0.230413042506112	0.0310551246071152
MR-PCA	glutamine	HMDB0000641	sarcosine	HMDB0000271	met-d-Gln	bioa_031	6:56020405-56520405	-0.152253258653134	0.301339433593272	0.61337973745455
MR-PCA	glutamine	HMDB0000641	sarcosine	HMDB0000271	met-d-Gln	bioa_031	6:126492728-127693092	-0.203885218629851	0.220416922510456	0.354966933289428
MR-PCA	glutamine	HMDB0000641	sarcosine	HMDB0000271	met-d-Gln	bioa_031	6:131635614-132135614	0.342147514945572	0.245568009068966	0.163532035102532
MR-PCA	glutamine	HMDB0000641	sarcosine	HMDB0000271	met-d-Gln	bioa_031	7:72772933-73272933	0.0913597101484597	0.181740332512886	0.615179678577966
MR-PCA	glutamine	HMDB0000641	sarcosine	HMDB0000271	met-d-Gln	bioa_031	8:17124777-17669461	0.187501043560018	0.154774947801478	0.225725627025133
MR-PCA	glutamine	HMDB0000641	sarcosine	HMDB0000271	met-d-Gln	bioa_031	8:126231747-126731747	-0.117126432848568	0.30632232709828	0.702191867199733
MR-PCA	glutamine	HMDB0000641	sarcosine	HMDB0000271	met-d-Gln	bioa_031	9:4040541-4540541	-0.124402138208712	0.228868465528729	0.586749118459031
MR-PCA	glutamine	HMDB0000641	sarcosine	HMDB0000271	met-d-Gln	bioa_031	9:21884172-22384172	0.162909163472535	0.225198341419722	0.46943230766702
MR-PCA	glutamine	HMDB0000641	sarcosine	HMDB0000271	met-d-Gln	bioa_031	10:22676227-23176227	-0.0097344502323886	0.336835460153988	0.976944569534373
MR-PCA	glutamine	HMDB0000641	sarcosine	HMDB0000271	met-d-Gln	bioa_031	10:98828483-99609412	-0.0194313444317767	0.111749907072923	0.861957867870844
MR-PCA	glutamine	HMDB0000641	sarcosine	HMDB0000271	met-d-Gln	bioa_031	10:114535278-115035278	0.4181840079402	0.258046391997112	0.105108421369
MR-PCA	glutamine	HMDB0000641	sarcosine	HMDB0000271	met-d-Gln	bioa_031	11:8005408-8505408	0.184183354119958	0.149475383760135	0.217874917363896
MR-PCA	glutamine	HMDB0000641	sarcosine	HMDB0000271	met-d-Gln	bioa_031	11:18148958-18648958	0.176418315995111	0.246235291041112	0.47370590555336
MR-PCA	glutamine	HMDB0000641	sarcosine	HMDB0000271	met-d-Gln	bioa_031	11:73860169-74360169	0.242892561138857	0.3170448819526	0.443608401335028
MR-PCA	glutamine	HMDB0000641	sarcosine	HMDB0000271	met-d-Gln	bioa_031	12:4051876-4551876	0.11369917904923	0.194835810038185	0.559513636866392
MR-PCA	glutamine	HMDB0000641	sarcosine	HMDB0000271	met-d-Gln	bioa_031	12:46377388-47736079	0.111520490027079	0.125361148972077	0.373684083070152
MR-PCA	glutamine	HMDB0000641	sarcosine	HMDB0000271	met-d-Gln	bioa_031	12:55949170-57674145	-0.122508375306142	0.04405078420605	0.0054179822633076
MR-PCA	glutamine	HMDB0000641	sarcosine	HMDB0000271	met-d-Gln	bioa_031	12:57753270-58582050	-0.0978132737797364	0.165780227755022	0.555178762420387
MR-PCA	glutamine	HMDB0000641	sarcosine	HMDB0000271	met-d-Gln	bioa_031	12:59330993-60240767	0.006890834313691	0.1567322119793	0.964931780953019
MR-PCA	glutamine	HMDB0000641	sarcosine	HMDB0000271	met-d-Gln	bioa_031	12:121134495-121634495	0.267306157148979	0.27400379591976	0.329284338835725
MR-PCA	glutamine	HMDB0000641	sarcosine	HMDB0000271	met-d-Gln	bioa_031	14:21242229-21782312	-0.0773029694800953	0.131112340142558	0.555463282311592
MR-PCA	glutamine	HMDB0000641	sarcosine	HMDB0000271	met-d-Gln	bioa_031	14:74940531-75440531	-0.058359354606675	0.326712825202133	0.858231499170509
MR-PCA	glutamine	HMDB0000641	sarcosine	HMDB0000271	met-d-Gln	bioa_031	14:94594947-95094947	-0.148210347507936	0.198108058052037	0.454382460522454
MR-PCA	glutamine	HMDB0000641	sarcosine	HMDB0000271	met-d-Gln	bioa_031	14:100545139-101045139	-0.0410577619252032	0.261372058006162	0.875177460486115
MR-PCA	glutamine	HMDB0000641	sarcosine	HMDB0000271	met-d-Gln	bioa_031	16:70118909-70618909	-0.0285900459770997	0.332459580074669	0.931469951036167
MR-PCA	glutamine	HMDB0000641	sarcosine	HMDB0000271	met-d-Gln	bioa_031	17:6935779-7435779	0.161657793978585	0.19912225853735	0.416876588347383
MR-PCA	glutamine	HMDB0000641	sarcosine	HMDB0000271	met-d-Gln	bioa_031	17:25345818-25845818	0.201525426382256	0.258120353985609	0.434954195999501
MR-PCA	glutamine	HMDB0000641	sarcosine	HMDB0000271	met-d-Gln	bioa_031	18:31306350-31806350	0.137595883429271	0.285646545072237	0.630019218679042
MR-PCA	glutamine	HMDB0000641	sarcosine	HMDB0000271	met-d-Gln	bioa_031	20:55862882-56362882	0.28841516119294	0.194740243488451	0.138599922554847
MR-PCA	glutamine	HMDB0000641	sarcosine	HMDB0000271	met-d-Gln	bioa_031	22:44074730-44574730	0.152829738041652	0.240430726009386	0.525004715999796
MR-PCA	phosphate	HMDB0001429	mannose	HMDB0000169	GCST90200393	M00584	1:21570042-22070042	-0.0232961739345512	0.107782533306595	0.82887820748836
MR-PCA	tyrosine	HMDB0000158	alpha-ketoglutarate	HMDB0000208	GCST90200427	GCST90200455	6:111308006-112158646	-0.0789877993126729	0.0964811880057327	0.412965577755333
MR-PCA	tyrosine	HMDB0000158	alpha-ketoglutarate	HMDB0000208	GCST90200427	GCST90200455	16:71156147-71656147	-0.0157717194627459	0.107869984190404	0.883755252408842
MR-PCA	citrate	HMDB0000094	inosine	HMDB0000195	met-d-Citrate	M01123	1:206967359-207467359	0.262458326984498	0.492083084624847	0.593783145201733
MR-PCA	citrate	HMDB0000094	inosine	HMDB0000195	met-d-Citrate	M01123	2:6909613-7409613	-0.472681890980223	0.75144863940225	0.529331024883055
MR-PCA	citrate	HMDB0000094	inosine	HMDB0000195	met-d-Citrate	M01123	2:211290507-211790507	0.137308492566956	1.10070685419625	0.900724843825726
MR-PCA	citrate	HMDB0000094	inosine	HMDB0000195	met-d-Citrate	M01123	2:241907241-242693157	-0.44445769635663	0.958178997907862	0.642750455697644
MR-PCA	citrate	HMDB0000094	inosine	HMDB0000195	met-d-Citrate	M01123	4:77164144-77664144	-0.0440412333819003	0.952895609451184	0.963136241516602
MR-PCA	citrate	HMDB0000094	inosine	HMDB0000195	met-d-Citrate	M01123	5:14438417-15122542	-0.800265288623388	0.272790527433366	0.0033502801603062
MR-PCA	citrate	HMDB0000094	inosine	HMDB0000195	met-d-Citrate	M01123	5:43252947-44074677	-0.147632884053997	0.625854682781397	0.813517999724669
MR-PCA	citrate	HMDB0000094	inosine	HMDB0000195	met-d-Citrate	M01123	5:176569252-177069252	-0.268185756745602	1.12720855209984	0.811942938032592
MR-PCA	citrate	HMDB0000094	inosine	HMDB0000195	met-d-Citrate	M01123	6:18111878-18611878	-0.901179401433549	0.693245468881874	0.193620601399785
MR-PCA	citrate	HMDB0000094	inosine	HMDB0000195	met-d-Citrate	M01123	7:72772933-73272933	1.2282308210312	0.630525263732167	0.0514211106328382
MR-PCA	citrate	HMDB0000094	inosine	HMDB0000195	met-d-Citrate	M01123	8:126256694-126756694	-0.0374664907890376	0.864849874765644	0.965445347779129
MR-PCA	citrate	HMDB0000094	inosine	HMDB0000195	met-d-Citrate	M01123	9:95648531-96148531	1.07714813161729	0.794757798100759	0.175316830656129
MR-PCA	citrate	HMDB0000094	inosine	HMDB0000195	met-d-Citrate	M01123	9:135899500-136399500	1.10857320557069	1.02970686886411	0.281663001599249
MR-PCA	citrate	HMDB0000094	inosine	HMDB0000195	met-d-Citrate	M01123	10:64654071-65607438	0.223149933146387	0.749770678838777	0.765989966928319
MR-PCA	citrate	HMDB0000094	inosine	HMDB0000195	met-d-Citrate	M01123	10:94589724-95089724	0.430618146873804	0.87092290617026	0.620996260861242
MR-PCA	citrate	HMDB0000094	inosine	HMDB0000195	met-d-Citrate	M01123	11:13111524-13611524	0.452941079218888	0.900097281986828	0.614814193378404
MR-PCA	citrate	HMDB0000094	inosine	HMDB0000195	met-d-Citrate	M01123	11:61356683-61856683	0.607843718962206	0.773992102381897	0.432256701981995
MR-PCA	citrate	HMDB0000094	inosine	HMDB0000195	met-d-Citrate	M01123	12:20812570-21569526	-1.33339187118933	0.636354060652563	0.0361388591795424
MR-PCA	citrate	HMDB0000094	inosine	HMDB0000195	met-d-Citrate	M01123	12:120844110-121665390	0.122256566845268	0.569541877120744	0.830034180370243
MR-PCA	citrate	HMDB0000094	inosine	HMDB0000195	met-d-Citrate	M01123	14:55030981-55530981	1.05185146460171	0.940079367748076	0.263184318862436
MR-PCA	citrate	HMDB0000094	inosine	HMDB0000195	met-d-Citrate	M01123	14:102387585-102887585	-1.5212752299556	1.05486760750807	0.149260621199103
MR-PCA	citrate	HMDB0000094	inosine	HMDB0000195	met-d-Citrate	M01123	15:42429423-42929423	-0.0380379762544241	0.747655891747375	0.959424079386476
MR-PCA	citrate	HMDB0000094	inosine	HMDB0000195	met-d-Citrate	M01123	15:43028726-45186579	-1.56622507402418	0.831522363329409	0.059624059044423
MR-PCA	citrate	HMDB0000094	inosine	HMDB0000195	met-d-Citrate	M01123	17:6092241-7020419	0.0211188105091648	0.149963376277152	0.888007044064073
MR-PCA	citrate	HMDB0000094	inosine	HMDB0000195	met-d-Citrate	M01123	17:57343504-58184169	1.17157604463813	0.832344692113019	0.15926106076774
MR-PCA	citrate	HMDB0000094	inosine	HMDB0000195	met-d-Citrate	M01123	22:18883605-19740639	0.525110139310754	0.324117328571398	0.10520572472733
MR-PCA	tyrosine	HMDB0000158	cysteine	HMDB0000574	met-d-Tyr	M31453	3:135701113-136607693	-0.248484259891937	0.512873453772209	0.628035115667935
MR-PCA	tyrosine	HMDB0000158	cysteine	HMDB0000574	met-d-Tyr	M31453	3:186140627-186640627	0.329499282949507	0.471302658719912	0.484474165842769
MR-PCA	tyrosine	HMDB0000158	cysteine	HMDB0000574	met-d-Tyr	M31453	4:99789651-100289651	0.776696831055482	0.417195198833795	0.0626438574412554
MR-PCA	tyrosine	HMDB0000158	cysteine	HMDB0000574	met-d-Tyr	M31453	5:89941256-90441256	0.222476175551764	0.621911584463653	0.720545687611404
MR-PCA	tyrosine	HMDB0000158	cysteine	HMDB0000574	met-d-Tyr	M31453	6:43031486-43531486	-0.663185693876473	0.603016171693556	0.271427577533544
MR-PCA	tyrosine	HMDB0000158	cysteine	HMDB0000574	met-d-Tyr	M31453	6:110683901-112778738	-0.0276121824035318	0.116120384287434	0.81204453468136
MR-PCA	tyrosine	HMDB0000158	cysteine	HMDB0000574	met-d-Tyr	M31453	7:27916442-28416442	-0.0799359030983935	0.520942894337593	0.878047631616163
MR-PCA	tyrosine	HMDB0000158	cysteine	HMDB0000574	met-d-Tyr	M31453	8:126236230-126736230	-0.747354705497211	0.500576331160494	0.135440197356894
MR-PCA	tyrosine	HMDB0000158	cysteine	HMDB0000574	met-d-Tyr	M31453	9:21884651-22384651	1.01556170911364	0.555744629186938	0.0676412785634663
MR-PCA	tyrosine	HMDB0000158	cysteine	HMDB0000574	met-d-Tyr	M31453	10:64760672-65511176	1.14382796249933	0.548486047361569	0.0370305002112547
MR-PCA	tyrosine	HMDB0000158	cysteine	HMDB0000574	met-d-Tyr	M31453	11:61320783-61820783	-0.526848491034132	0.465341697611434	0.257560638448454
MR-PCA	tyrosine	HMDB0000158	cysteine	HMDB0000574	met-d-Tyr	M31453	12:21081549-21581549	0.324632360594007	0.373123768181171	0.384278900449517
MR-PCA	tyrosine	HMDB0000158	cysteine	HMDB0000574	met-d-Tyr	M31453	12:46690648-47449549	0.0648495646295271	0.420385958350165	0.8774031846281
MR-PCA	tyrosine	HMDB0000158	cysteine	HMDB0000574	met-d-Tyr	M31453	12:56615040-57115040	-0.141395722884758	0.325102194617166	0.663615414222769
MR-PCA	tyrosine	HMDB0000158	cysteine	HMDB0000574	met-d-Tyr	M31453	12:59740603-60240603	-0.137521829741341	0.622731692601075	0.825219814370365
MR-PCA	tyrosine	HMDB0000158	cysteine	HMDB0000574	met-d-Tyr	M31453	12:121174574-121674574	0.115021353890777	0.266904488563678	0.666507819915968
MR-PCA	tyrosine	HMDB0000158	cysteine	HMDB0000574	met-d-Tyr	M31453	12:122076812-122576812	0.108726189723635	0.533931038292711	0.838639994895938
MR-PCA	tyrosine	HMDB0000158	cysteine	HMDB0000574	met-d-Tyr	M31453	14:102441854-102941854	-0.325915808056755	0.62355247636647	0.601199860879657
MR-PCA	tyrosine	HMDB0000158	cysteine	HMDB0000574	met-d-Tyr	M31453	16:70194094-72795019	0.113135849130521	0.168008482216318	0.500696871993868
MR-PCA	tyrosine	HMDB0000158	cysteine	HMDB0000574	met-d-Tyr	M31453	16:79505446-80005446	0.801285638013059	0.653660116096065	0.220257209170407
MR-PCA	tyrosine	HMDB0000158	cysteine	HMDB0000574	met-d-Tyr	M31453	20:42792364-43292364	-0.726721497765148	0.496412539250887	0.143208512603897
MR-PCA	biliverdin	HMDB0001008	phenylalanine	HMDB0000159	GCST90200706	GCST90200396	2:233898737-234978158	-0.0243447827307554	0.0267385031247991	0.362571190892295
MR-PCA	biliverdin	HMDB0001008	phenylalanine	HMDB0000159	GCST90200706	GCST90200396	12:21102315-21602315	-0.197449053354559	0.108104942911766	0.0677814197779343
MR-PCA	2-aminobutyrate	HMDB0000452	leucine	HMDB0000687	GCST90200305	GCST90200389	2:64970910-65470910	0.0499032116944047	0.0831534980746172	0.548417173066972
MR-PCA	2-aminobutyrate	HMDB0000452	leucine	HMDB0000687	GCST90200305	GCST90200389	4:88993818-89493818	0.0470694300920589	0.113197813166726	0.677544855465954
MR-PCA	urate	HMDB0000289	pantothenate	HMDB0000210	M01604	M01508	4:9676051-10553081	0.0397671307390533	0.0495697780080389	0.42241096840404
MR-PCA	tyrosine	HMDB0000158	arginine	HMDB0000517	M01299	bioa_002	1:154514715-155014715	0.0456935841466237	0.0716114432570686	0.523423837062735
MR-PCA	tyrosine	HMDB0000158	arginine	HMDB0000517	M01299	bioa_002	6:111242119-112061922	-0.0289441551238031	0.0641016424158854	0.651603780423511
MR-PCA	tyrosine	HMDB0000158	arginine	HMDB0000517	M01299	bioa_002	16:71357384-72149586	-0.0435331608806104	0.0638187604509229	0.495152097834087
MR-PCA	4-methyl-2-oxopentanoate	HMDB0000695	threonine	HMDB0000167	M22116	GCST90200432	4:88976422-89476422	-0.333493181544175	0.126388653898003	0.008324121885415
MR-PCA	4-methyl-2-oxopentanoate	HMDB0000695	threonine	HMDB0000167	M22116	GCST90200432	13:48209901-48709901	-0.0709005613075652	0.176563074495627	0.688008318426309
MR-PCA	5-acetylamino-6-formylamino-3-methyluracil	HMDB0011105	retinol (vitamin a)	HMDB0000305	GCST90200680	GCST90200405	8:17743764-18765840	-0.0140426022954349	0.0244463108486941	0.565679404088494
MR-PCA	acetate	HMDB0000042	valine	HMDB0000883	met-d-Acetate	M01649	2:27480940-27980940	-2.0458351801238	0.602610690316186	0.0006864029578115
MR-PCA	acetate	HMDB0000042	valine	HMDB0000883	met-d-Acetate	M01649	2:136358646-136858646	0.107303438725156	0.626943514753004	0.864103242755498
MR-PCA	acetate	HMDB0000042	valine	HMDB0000883	met-d-Acetate	M01649	9:4513491-5013491	0.587570664247691	0.468249775026645	0.20954296167162
MR-PCA	acetate	HMDB0000042	valine	HMDB0000883	met-d-Acetate	M01649	12:111634608-112523499	-0.556284707825303	0.529181372264462	0.293158717387065
MR-PCA	acetate	HMDB0000042	valine	HMDB0000883	met-d-Acetate	M01649	12:112590766-113090766	-1.1153929972685	0.614342208901707	0.0694334321127934
MR-PCA	acetate	HMDB0000042	valine	HMDB0000883	met-d-Acetate	M01649	20:24698737-26432690	-0.272491556703602	0.253926430049967	0.283220765931522
MR-PCA	acetate	HMDB0000042	valine	HMDB0000883	met-d-Acetate	M01649	20:29267804-29767804	-0.782723958496452	0.651115937236182	0.229314380335989
MR-PCA	acetate	HMDB0000042	valine	HMDB0000883	met-d-Acetate	M01649	20:32973832-34017690	-0.345387454751098	0.579604516601409	0.551240738447134
MR-PCA	s-1-pyrroline-5-carboxylate	HMDB0001301	bilirubin (z,z)	HMDB0000054	GCST90200381	M27716	8:144432748-145014955	-0.0249511834904314	0.054804589905523	0.64891109684597
MR-PCA	4-methyl-2-oxopentanoate	HMDB0000695	leucine	HMDB0000687	M22116	met-d-Leu	4:88976422-89476422	0.729525372753513	0.037382426658626	8.15562096176442e-85
MR-PCA	4-methyl-2-oxopentanoate	HMDB0000695	leucine	HMDB0000687	M22116	met-d-Leu	13:48209901-48709901	0.0581268280777403	0.0461398292246335	0.207742526911163
MR-PCA	cysteinylglycine	HMDB0000078	arachidonate (20:4n6)	HMDB0001043	GCST90200364	M01110	16:15885043-16385043	0.126588336937507	0.118257565714292	0.284418607910149
MR-PCA	cysteinylglycine	HMDB0000078	arachidonate (20:4n6)	HMDB0001043	GCST90200364	M01110	16:89076223-90262231	-0.0890922917519725	0.0682467523766365	0.191741812093344
MR-PCA	myo-inositol	HMDB0000211	caffeine	HMDB0001847	M19934	M00569	16:24681798-25181798	0.0435160655607984	0.122606855611967	0.722646833985245
MR-PCA	myo-inositol	HMDB0000211	caffeine	HMDB0001847	M19934	M00569	19:18368867-18868867	0.170133953675663	0.138843660506804	0.220438293155656
MR-PCA	arginine	HMDB0000517	pantothenate	HMDB0000210	bioa_002	M01508	2:24182937-24682937	0.0168169879939808	0.341437050663098	0.960717233610111
MR-PCA	arginine	HMDB0000517	pantothenate	HMDB0000210	bioa_002	M01508	2:211333022-211833022	0.166865167811947	0.213815835137919	0.435146413579947
MR-PCA	arginine	HMDB0000517	pantothenate	HMDB0000210	bioa_002	M01508	2:219037276-219788019	-0.196838192300243	0.295377877499826	0.505158978552585
MR-PCA	arginine	HMDB0000517	pantothenate	HMDB0000210	bioa_002	M01508	4:144583533-145083533	0.134104247602903	0.245286322094128	0.584567443134498
MR-PCA	arginine	HMDB0000517	pantothenate	HMDB0000210	bioa_002	M01508	5:177386199-177886199	-0.380185171381307	0.254616344055096	0.13539301667511
MR-PCA	arginine	HMDB0000517	pantothenate	HMDB0000210	bioa_002	M01508	6:131339506-132265729	0.0933119270049136	0.144610057723615	0.518754940773513
MR-PCA	arginine	HMDB0000517	pantothenate	HMDB0000210	bioa_002	M01508	6:135177817-135677817	0.307522382978892	0.32162583237495	0.338996702804342
MR-PCA	arginine	HMDB0000517	pantothenate	HMDB0000210	bioa_002	M01508	6:139590693-140090693	-0.0079707811241923	0.25371427776917	0.974937487796153
MR-PCA	arginine	HMDB0000517	pantothenate	HMDB0000210	bioa_002	M01508	10:99898951-100398951	-0.268458441049262	0.363283123649678	0.459920013974644
MR-PCA	arginine	HMDB0000517	pantothenate	HMDB0000210	bioa_002	M01508	12:46680313-47435518	0.086583987391642	0.280937021279328	0.757932326096745
MR-PCA	arginine	HMDB0000517	pantothenate	HMDB0000210	bioa_002	M01508	16:68076200-68576200	0.335259547128293	0.306097976344737	0.273398915077755
MR-PCA	arginine	HMDB0000517	pantothenate	HMDB0000210	bioa_002	M01508	19:12757458-13257458	-0.063795329735651	0.177378041133085	0.719103333321953
MR-PCA	dihydroorotate	HMDB03349	2-aminobutyrate	HMDB0000452	GCST90200444	GCST90200305	5:53379047-53879047	-0.195608736607376	0.0897663262032803	0.0293251212998776
MR-PCA	dihydroorotate	HMDB03349	2-aminobutyrate	HMDB0000452	GCST90200444	GCST90200305	10:104381189-105206827	0.0362987690109578	0.110398633189637	0.742308928012508
MR-PCA	dihydroorotate	HMDB03349	2-aminobutyrate	HMDB0000452	GCST90200444	GCST90200305	10:125910495-126410495	0.058089585015616	0.0891595423775429	0.514708265578211
MR-PCA	dihydroorotate	HMDB03349	2-aminobutyrate	HMDB0000452	GCST90200444	GCST90200305	11:122683181-123183181	0.246875191094521	0.128984246534333	0.0556208063659462
MR-PCA	dihydroorotate	HMDB03349	2-aminobutyrate	HMDB0000452	GCST90200444	GCST90200305	15:77921365-78954732	0.0914519910094169	0.0478019123923992	0.0557294887087779
MR-PCA	2-hydroxyglutarate	HMDB0059655	cystathionine	HMDB0000099	GCST90199865	GCST90200383	2:242459363-242959363	0.0371740528344273	0.103230403073735	0.718766668571452
MR-PCA	2-hydroxyglutarate	HMDB0059655	cystathionine	HMDB0000099	GCST90199865	GCST90200383	14:91386532-91886532	-0.0823586689924504	0.100105498364269	0.410667958698825
MR-PCA	1-methylxanthine	HMDB0010738	tryptophan	HMDB0000929	M34389	bioa_020	8:18010431-18510431	0.0139143600246352	0.0265123516514658	0.599704455511258
MR-PCA	acetate	HMDB0000042	leucine	HMDB0000687	met-d-Acetate	bioa_011	2:27480940-27980940	-1.52906560390038	0.176956057761865	5.57553545897356e-18
MR-PCA	acetate	HMDB0000042	leucine	HMDB0000687	met-d-Acetate	bioa_011	9:4513491-5013491	0.0355165060984449	0.137211371614529	0.795754674865097
MR-PCA	acetate	HMDB0000042	leucine	HMDB0000687	met-d-Acetate	bioa_011	12:111634608-112523499	-0.283535961492755	0.155535872486954	0.0683091695121496
MR-PCA	acetate	HMDB0000042	leucine	HMDB0000687	met-d-Acetate	bioa_011	12:112590766-113090766	-0.346971128372001	0.181771673913849	0.0562840935801386
MR-PCA	acetate	HMDB0000042	leucine	HMDB0000687	met-d-Acetate	bioa_011	20:24698737-26432690	-0.0955775462500355	0.0755459884256771	0.205815005050262
MR-PCA	acetate	HMDB0000042	leucine	HMDB0000687	met-d-Acetate	bioa_011	20:32973832-34017690	0.150349514026964	0.168963085101153	0.373553704432915
MR-PCA	1-methylxanthine	HMDB0010738	citrulline	HMDB0000904	GCST90199763	GCST90200403	8:18005709-18505709	0.0428900893934369	0.0539890219195838	0.426949556991569
MR-PCA	1-methylxanthine	HMDB0010738	citrulline	HMDB0000904	GCST90199763	GCST90200403	15:74275585-74775585	-0.124236137797322	0.093780469685968	0.185252453981972
MR-PCA	1-methylxanthine	HMDB0010738	citrulline	HMDB0000904	GCST90199763	GCST90200403	15:74777880-75599999	-0.211896522694942	0.094057847372464	0.0242697475384291
MR-PCA	inositol 1-phosphate (i1p)	HMDB0000213	citrulline	HMDB0000904	M01481	bioa_005	1:5349333-5849333	0.0475672505689321	0.0348136652146954	0.171832747075374
MR-PCA	inositol 1-phosphate (i1p)	HMDB0000213	citrulline	HMDB0000904	M01481	bioa_005	4:31607204-32397858	0.0385201229995551	0.0308120654152863	0.211239786200276
MR-PCA	inositol 1-phosphate (i1p)	HMDB0000213	citrulline	HMDB0000904	M01481	bioa_005	4:66148855-66648855	0.0098338536908435	0.0360153738865691	0.784817857508868
MR-PCA	inositol 1-phosphate (i1p)	HMDB0000213	citrulline	HMDB0000904	M01481	bioa_005	6:20616244-21116244	0.005648082005602	0.0417401952941917	0.892362684199546
MR-PCA	inositol 1-phosphate (i1p)	HMDB0000213	citrulline	HMDB0000904	M01481	bioa_005	10:114775621-115275621	3.74522939805765e-05	0.0297121711346835	0.998994264031227
MR-PCA	inositol 1-phosphate (i1p)	HMDB0000213	citrulline	HMDB0000904	M01481	bioa_005	12:47079779-47579779	-0.123237769419301	0.0358588986891822	0.0005887569685496
MR-PCA	inositol 1-phosphate (i1p)	HMDB0000213	citrulline	HMDB0000904	M01481	bioa_005	12:62771708-63271708	-0.0235679582780656	0.0297611002877151	0.4284161858642
MR-PCA	inositol 1-phosphate (i1p)	HMDB0000213	citrulline	HMDB0000904	M01481	bioa_005	14:96380570-96880570	-0.0086512140582295	0.0348840278447687	0.804134957910521
MR-PCA	inositol 1-phosphate (i1p)	HMDB0000213	citrulline	HMDB0000904	M01481	bioa_005	15:77060646-77560646	-0.0123676326607156	0.0389258119847128	0.750694928622531
MR-PCA	tryptophan	HMDB0000929	ornithine	HMDB0000214	bioa_020	M01493	2:27480940-27980940	0.0191155717935395	0.365585722717156	0.958299595121073
MR-PCA	tryptophan	HMDB0000929	ornithine	HMDB0000214	bioa_020	M01493	4:156560755-157060755	0.110099769848844	0.149128521145199	0.460339570163905
MR-PCA	tryptophan	HMDB0000929	ornithine	HMDB0000214	bioa_020	M01493	6:111336667-112095774	-0.072006923436966	0.18537625933655	0.697692965330288
MR-PCA	n-stearoyl-sphingosine (d18:1/18:0)*	HMDB0004950	3-methyl-2-oxovalerate	HMDB0000491	GCST90200341	M15676	10:64645010-65401382	0.168494087650169	0.174409097173562	0.334001434528783
MR-PCA	n-stearoyl-sphingosine (d18:1/18:0)*	HMDB0004950	3-methyl-2-oxovalerate	HMDB0000491	GCST90200341	M15676	14:63982220-64482220	-0.183266562501545	0.180708263327415	0.310507810635654
MR-PCA	n-stearoyl-sphingosine (d18:1/18:0)*	HMDB0004950	3-methyl-2-oxovalerate	HMDB0000491	GCST90200341	M15676	18:55052269-55552269	-0.243318754115783	0.132521491624224	0.0663472833396704
MR-PCA	alanine	HMDB0000161	glycochenodeoxycholate	HMDB0000637	met-d-Ala	M32346	1:206970800-207470800	0.308086506378124	0.369222476633405	0.404044522651622
MR-PCA	alanine	HMDB0000161	glycochenodeoxycholate	HMDB0000637	met-d-Ala	M32346	2:27480940-28253616	0.25613843745064	0.340592209788522	0.452027936552827
MR-PCA	alanine	HMDB0000161	glycochenodeoxycholate	HMDB0000637	met-d-Ala	M32346	2:64970910-65916674	0.309467578706949	0.298310281470197	0.299548708906899
MR-PCA	alanine	HMDB0000161	glycochenodeoxycholate	HMDB0000637	met-d-Ala	M32346	3:122879946-123379946	-0.149217669496641	0.591687895248686	0.800894338857126
MR-PCA	alanine	HMDB0000161	glycochenodeoxycholate	HMDB0000637	met-d-Ala	M32346	3:159754026-160551365	-0.832518624826489	0.485940638433647	0.0866738128002204
MR-PCA	alanine	HMDB0000161	glycochenodeoxycholate	HMDB0000637	met-d-Ala	M32346	4:88958565-89458565	-0.35739720668617	0.543762867851932	0.511009466818474
MR-PCA	alanine	HMDB0000161	glycochenodeoxycholate	HMDB0000637	met-d-Ala	M32346	5:35692098-36469710	-0.723735148792767	0.544044610467447	0.183423924852389
MR-PCA	alanine	HMDB0000161	glycochenodeoxycholate	HMDB0000637	met-d-Ala	M32346	6:20453952-20953952	-0.710641605266088	0.481885470628988	0.140290368542514
MR-PCA	alanine	HMDB0000161	glycochenodeoxycholate	HMDB0000637	met-d-Ala	M32346	8:17128898-17669461	0.179363798951537	0.40307763060024	0.65633005722917
MR-PCA	alanine	HMDB0000161	glycochenodeoxycholate	HMDB0000637	met-d-Ala	M32346	8:49725746-50225746	0.394167541176922	0.625340103556576	0.528481927304369
MR-PCA	alanine	HMDB0000161	glycochenodeoxycholate	HMDB0000637	met-d-Ala	M32346	8:117935733-118435733	0.221645255509387	0.489638273342233	0.650785357872261
MR-PCA	alanine	HMDB0000161	glycochenodeoxycholate	HMDB0000637	met-d-Ala	M32346	8:145497920-145997920	-0.485129108891645	0.547625199856517	0.375683280125079
MR-PCA	alanine	HMDB0000161	glycochenodeoxycholate	HMDB0000637	met-d-Ala	M32346	9:4033137-4533137	-0.452647268875802	0.494508094053984	0.360008676982172
MR-PCA	alanine	HMDB0000161	glycochenodeoxycholate	HMDB0000637	met-d-Ala	M32346	11:8005408-8505408	0.929819394184904	0.441244507961082	0.0350945592351104
MR-PCA	alanine	HMDB0000161	glycochenodeoxycholate	HMDB0000637	met-d-Ala	M32346	12:46544011-47796599	-0.10111509023771	0.25690807088711	0.693887666820262
MR-PCA	alanine	HMDB0000161	glycochenodeoxycholate	HMDB0000637	met-d-Ala	M32346	12:56610577-57110577	0.314300705870973	0.264681127201529	0.23504256946042
MR-PCA	alanine	HMDB0000161	glycochenodeoxycholate	HMDB0000637	met-d-Ala	M32346	12:59740767-60240767	0.005988126958251	0.44815581442207	0.989339217009898
MR-PCA	alanine	HMDB0000161	glycochenodeoxycholate	HMDB0000637	met-d-Ala	M32346	12:122367989-122867989	-0.0706384618944224	0.518357487561792	0.89160496132757
MR-PCA	alanine	HMDB0000161	glycochenodeoxycholate	HMDB0000637	met-d-Ala	M32346	16:69383883-70933639	-0.172279243217424	0.278095080981193	0.535588583595081
MR-PCA	alanine	HMDB0000161	glycochenodeoxycholate	HMDB0000637	met-d-Ala	M32346	17:79391534-79891534	-0.745078223656963	0.556148273235478	0.180339165339558
MR-PCA	alanine	HMDB0000161	glycochenodeoxycholate	HMDB0000637	met-d-Ala	M32346	21:32796216-33296216	-0.891251675681349	0.676101523165675	0.187429455008648
MR-PCA	alanine	HMDB0000161	glycochenodeoxycholate	HMDB0000637	met-d-Ala	M32346	22:18934095-19434095	-0.306769168621504	0.665478825810159	0.644816469340172
MR-PCA	2-hydroxyglutarate	HMDB0059655	5-acetylamino-6-formylamino-3-methyluracil	HMDB0011105	GCST90199865	GCST90200680	2:242459363-242959363	0.0746874550821787	0.106022346250989	0.481152499589432
MR-PCA	2-hydroxyglutarate	HMDB0059655	5-acetylamino-6-formylamino-3-methyluracil	HMDB0011105	GCST90199865	GCST90200680	14:91386532-91886532	0.0701000294586085	0.102812654125249	0.495350896280914
MR-PCA	glycine	HMDB0000123	isoleucine	HMDB0000172	met-d-Gly	met-d-Ile	1:11606378-12106378	0.0844422632086118	0.134194826397201	0.529184576721926
MR-PCA	glycine	HMDB0000123	isoleucine	HMDB0000172	met-d-Gly	met-d-Ile	1:75982013-76482013	-0.0399040405533499	0.0911031831214717	0.661379549085603
MR-PCA	glycine	HMDB0000123	isoleucine	HMDB0000172	met-d-Gly	met-d-Ile	1:120004506-120504506	-0.175894264955301	0.102793865264758	0.0870560430207237
MR-PCA	glycine	HMDB0000123	isoleucine	HMDB0000172	met-d-Gly	met-d-Ile	1:151589838-152089838	0.11917795803581	0.173400822765631	0.491895251935692
MR-PCA	glycine	HMDB0000123	isoleucine	HMDB0000172	met-d-Gly	met-d-Ile	2:165276338-165776338	-0.73689929652673	0.1191813957057	6.28922835518464e-10
MR-PCA	glycine	HMDB0000123	isoleucine	HMDB0000172	met-d-Gly	met-d-Ile	2:226790540-227290540	-0.388580145424082	0.126318551705072	0.0020966263739813
MR-PCA	glycine	HMDB0000123	isoleucine	HMDB0000172	met-d-Gly	met-d-Ile	3:12110357-12610357	-0.195591582905034	0.113268915726097	0.0842054613482472
MR-PCA	glycine	HMDB0000123	isoleucine	HMDB0000172	met-d-Gly	met-d-Ile	3:48534270-49826414	0.110016857219773	0.132526169149855	0.406452880464414
MR-PCA	glycine	HMDB0000123	isoleucine	HMDB0000172	met-d-Gly	met-d-Ile	3:125116791-126249375	-0.012416018934995	0.044339348974937	0.779460180599324
MR-PCA	glycine	HMDB0000123	isoleucine	HMDB0000172	met-d-Gly	met-d-Ile	4:89427537-89927537	-0.255280982394111	0.138417016110385	0.0651410314496424
MR-PCA	glycine	HMDB0000123	isoleucine	HMDB0000172	met-d-Gly	met-d-Ile	4:102676923-103438709	0.179510947318971	0.107798511543908	0.0958638587929187
MR-PCA	glycine	HMDB0000123	isoleucine	HMDB0000172	met-d-Gly	met-d-Ile	5:55607548-56107548	-0.531120920719135	0.0859208327390659	6.34893060479057e-10
MR-PCA	glycine	HMDB0000123	isoleucine	HMDB0000172	met-d-Gly	met-d-Ile	5:90005685-90505685	-0.396130086584813	0.120968833861793	0.0010579452119156
MR-PCA	glycine	HMDB0000123	isoleucine	HMDB0000172	met-d-Gly	met-d-Ile	5:131427047-131927047	-0.125584652912909	0.149730430506317	0.401616157773738
MR-PCA	glycine	HMDB0000123	isoleucine	HMDB0000172	met-d-Gly	met-d-Ile	6:131620261-132120261	0.410706664153339	0.190987439013435	0.0315205778994151
MR-PCA	glycine	HMDB0000123	isoleucine	HMDB0000172	met-d-Gly	met-d-Ile	6:160518860-161018860	-0.209723231438547	0.126123154139222	0.0963435056084192
MR-PCA	glycine	HMDB0000123	isoleucine	HMDB0000172	met-d-Gly	met-d-Ile	7:55560073-56715237	-0.0689349558087943	0.0591912140236074	0.244175005517595
MR-PCA	glycine	HMDB0000123	isoleucine	HMDB0000172	met-d-Gly	met-d-Ile	8:8915380-9434231	-0.0039549411512581	0.0498190077174426	0.936725453730359
MR-PCA	glycine	HMDB0000123	isoleucine	HMDB0000172	met-d-Gly	met-d-Ile	8:17169461-17669461	0.184264206346763	0.0773600879738856	0.0172234452321292
MR-PCA	glycine	HMDB0000123	isoleucine	HMDB0000172	met-d-Gly	met-d-Ile	8:116710729-117210729	0.0474018386101539	0.1374622456317	0.730218172042731
MR-PCA	glycine	HMDB0000123	isoleucine	HMDB0000172	met-d-Gly	met-d-Ile	8:126212070-126756694	-0.155396000608844	0.0683957120171724	0.0230856776814081
MR-PCA	glycine	HMDB0000123	isoleucine	HMDB0000172	met-d-Gly	met-d-Ile	9:5668443-7086536	-0.0710495767938366	0.0457748222063778	0.120625361915697
MR-PCA	glycine	HMDB0000123	isoleucine	HMDB0000172	met-d-Gly	met-d-Ile	11:8005408-8505408	0.148256485844081	0.090116323137576	0.0999351826652392
MR-PCA	glycine	HMDB0000123	isoleucine	HMDB0000172	met-d-Gly	met-d-Ile	12:115016-615016	-0.329302082910361	0.126220278805428	0.0090821170644795
MR-PCA	glycine	HMDB0000123	isoleucine	HMDB0000172	met-d-Gly	met-d-Ile	12:21136493-21636493	-0.283995541069313	0.130692325944299	0.029779674146197
MR-PCA	glycine	HMDB0000123	isoleucine	HMDB0000172	met-d-Gly	met-d-Ile	12:46468358-47667420	0.108310021719841	0.0712386829810449	0.128414959014061
MR-PCA	glycine	HMDB0000123	isoleucine	HMDB0000172	met-d-Gly	met-d-Ile	12:56615338-57115338	0.734856886620345	0.0883640710968916	9.07973102072369e-17
MR-PCA	glycine	HMDB0000123	isoleucine	HMDB0000172	met-d-Gly	met-d-Ile	12:57516305-58016305	0.0258384924254546	0.112114440249789	0.817730194442833
MR-PCA	glycine	HMDB0000123	isoleucine	HMDB0000172	met-d-Gly	met-d-Ile	12:59343804-59843804	-0.0558482285698157	0.120106844190827	0.641940125793308
MR-PCA	glycine	HMDB0000123	isoleucine	HMDB0000172	met-d-Gly	met-d-Ile	13:50472895-50972895	-0.0347413664579852	0.127157744186534	0.784688171511786
MR-PCA	glycine	HMDB0000123	isoleucine	HMDB0000172	met-d-Gly	met-d-Ile	15:42451374-42951374	-0.0109360786384958	0.137793757955086	0.936741862069866
MR-PCA	glycine	HMDB0000123	isoleucine	HMDB0000172	met-d-Gly	met-d-Ile	15:43028726-44613739	0.197618794127721	0.126131053084621	0.117167638781065
MR-PCA	glycine	HMDB0000123	isoleucine	HMDB0000172	met-d-Gly	met-d-Ile	15:58180763-58713267	-0.027285628731106	0.0798109715747578	0.732442580330353
MR-PCA	glycine	HMDB0000123	isoleucine	HMDB0000172	met-d-Gly	met-d-Ile	16:79678196-80178196	-0.0234438398050248	0.140405795005099	0.867392061313391
MR-PCA	glycine	HMDB0000123	isoleucine	HMDB0000172	met-d-Gly	met-d-Ile	16:80626853-81422810	0.0443258795525991	0.0468292662627046	0.343872077910472
MR-PCA	glycine	HMDB0000123	isoleucine	HMDB0000172	met-d-Gly	met-d-Ile	17:45235982-45996386	-0.175427008865636	0.0957570678458639	0.0669513263680827
MR-PCA	glycine	HMDB0000123	isoleucine	HMDB0000172	met-d-Gly	met-d-Ile	19:17984588-18484588	-0.415697426373155	0.112022644285952	0.00020657761872
MR-PCA	glycine	HMDB0000123	isoleucine	HMDB0000172	met-d-Gly	met-d-Ile	19:33473705-33973705	-0.148920605499915	0.0975048783055814	0.12668284839907
MR-PCA	glycine	HMDB0000123	isoleucine	HMDB0000172	met-d-Gly	met-d-Ile	19:41103107-41603107	-0.0954677486334343	0.107842517756298	0.37602101160506
MR-PCA	glutamine	HMDB0000641	sarcosine	HMDB0000271	M00053	bioa_031	12:56615040-57115040	-0.15264916775062	0.0624009907648517	0.0144346093822003
MR-PCA	acetate	HMDB0000042	heme	HMDB0003178	met-d-Acetate	M32593	2:27480940-27980940	1.04958437100581	0.670103318552588	0.117277862147551
MR-PCA	acetate	HMDB0000042	heme	HMDB0003178	met-d-Acetate	M32593	2:136358646-136858646	-2.20175992901552	0.696644409853892	0.0015748675371402
MR-PCA	acetate	HMDB0000042	heme	HMDB0003178	met-d-Acetate	M32593	9:4513491-5013491	0.0045715765015576	0.520520996071078	0.992992514338611
MR-PCA	acetate	HMDB0000042	heme	HMDB0003178	met-d-Acetate	M32593	12:111634608-112523499	-0.72039207500434	0.588252040547869	0.220714032230771
MR-PCA	acetate	HMDB0000042	heme	HMDB0003178	met-d-Acetate	M32593	12:112590766-113090766	-0.981579706190207	0.682957318437037	0.150647261447152
MR-PCA	acetate	HMDB0000042	heme	HMDB0003178	met-d-Acetate	M32593	20:24698737-26432690	0.335517485568721	0.282242733905855	0.234536056565791
MR-PCA	acetate	HMDB0000042	heme	HMDB0003178	met-d-Acetate	M32593	20:29267804-29767804	1.18608776862437	0.723776649723145	0.10126568627489
MR-PCA	acetate	HMDB0000042	heme	HMDB0003178	met-d-Acetate	M32593	20:32973832-34017690	0.265099366343405	0.644307940747514	0.680743889668141
MR-PCA	isoleucine	HMDB0000172	serine	HMDB0000187	met-d-Ile	M32315	2:27480940-28253174	-1.30611866892341	0.388589838191156	0.0007761147580501
MR-PCA	isoleucine	HMDB0000172	serine	HMDB0000187	met-d-Ile	M32315	2:165251927-165751927	0.173073335205136	0.521971101897057	0.740209089835693
MR-PCA	isoleucine	HMDB0000172	serine	HMDB0000187	met-d-Ile	M32315	4:88890833-89475171	0.0483930703164649	0.230506405777085	0.833712621477458
MR-PCA	isoleucine	HMDB0000172	serine	HMDB0000187	met-d-Ile	M32315	8:76193463-76693463	0.276056292433414	0.577805960001565	0.63281645488434
MR-PCA	isoleucine	HMDB0000172	serine	HMDB0000187	met-d-Ile	M32315	12:56611458-57111458	0.946809234708801	0.488400249159473	0.0525509339357584
MR-PCA	isoleucine	HMDB0000172	serine	HMDB0000187	met-d-Ile	M32315	16:69865519-70914672	0.336069513303922	0.331763796186935	0.311070544718179
MR-PCA	isoleucine	HMDB0000172	serine	HMDB0000187	met-d-Ile	M32315	19:49069664-49569664	-0.643252362308659	0.456531116396759	0.158835155629629
MR-PCA	pyruvate	HMDB0000243	5-acetylamino-6-formylamino-3-methyluracil	HMDB0011105	met-d-Pyruvate	GCST90200680	1:25486369-25986369	-0.255618659020118	0.556488191817546	0.645988256096497
MR-PCA	pyruvate	HMDB0000243	5-acetylamino-6-formylamino-3-methyluracil	HMDB0011105	met-d-Pyruvate	GCST90200680	1:154991807-156271079	-0.440623532637404	0.295847970836517	0.13639313061122
MR-PCA	pyruvate	HMDB0000243	5-acetylamino-6-formylamino-3-methyluracil	HMDB0011105	met-d-Pyruvate	GCST90200680	1:207429229-207929229	0.347395905909854	0.519153590648919	0.503394538253914
MR-PCA	pyruvate	HMDB0000243	5-acetylamino-6-formylamino-3-methyluracil	HMDB0011105	met-d-Pyruvate	GCST90200680	2:27480940-28253616	-0.23226953514066	0.44427128645967	0.601106379901559
MR-PCA	pyruvate	HMDB0000243	5-acetylamino-6-formylamino-3-methyluracil	HMDB0011105	met-d-Pyruvate	GCST90200680	2:60468043-60968043	0.169439679718658	0.383475959253697	0.658596193302249
MR-PCA	pyruvate	HMDB0000243	5-acetylamino-6-formylamino-3-methyluracil	HMDB0011105	met-d-Pyruvate	GCST90200680	2:173097338-173854224	0.0464717962050074	0.213213042331691	0.827460710556617
MR-PCA	pyruvate	HMDB0000243	5-acetylamino-6-formylamino-3-methyluracil	HMDB0011105	met-d-Pyruvate	GCST90200680	3:56611222-57111222	0.588644764923162	0.391573671393306	0.132766923642265
MR-PCA	pyruvate	HMDB0000243	5-acetylamino-6-formylamino-3-methyluracil	HMDB0011105	met-d-Pyruvate	GCST90200680	5:35956855-36456855	0.0184038406591923	0.404530205695003	0.963713274549235
MR-PCA	pyruvate	HMDB0000243	5-acetylamino-6-formylamino-3-methyluracil	HMDB0011105	met-d-Pyruvate	GCST90200680	5:131157493-131957429	0.453242020079879	0.43726339733555	0.299949202656957
MR-PCA	pyruvate	HMDB0000243	5-acetylamino-6-formylamino-3-methyluracil	HMDB0011105	met-d-Pyruvate	GCST90200680	7:50177982-50677982	0.330733199347173	0.418486983192822	0.429348489814241
MR-PCA	pyruvate	HMDB0000243	5-acetylamino-6-formylamino-3-methyluracil	HMDB0011105	met-d-Pyruvate	GCST90200680	8:106322270-106822270	0.386400708310348	0.481120516980543	0.421901536531068
MR-PCA	pyruvate	HMDB0000243	5-acetylamino-6-formylamino-3-methyluracil	HMDB0011105	met-d-Pyruvate	GCST90200680	9:135611502-136391870	0.25504852607857	0.229509486937104	0.266449301367204
MR-PCA	pyruvate	HMDB0000243	5-acetylamino-6-formylamino-3-methyluracil	HMDB0011105	met-d-Pyruvate	GCST90200680	10:2869150-3388009	0.106866537296594	0.178800147682215	0.550048751153664
MR-PCA	pyruvate	HMDB0000243	5-acetylamino-6-formylamino-3-methyluracil	HMDB0011105	met-d-Pyruvate	GCST90200680	11:56961646-57461646	-0.465323054049074	0.443011319538027	0.293550881397984
MR-PCA	pyruvate	HMDB0000243	5-acetylamino-6-formylamino-3-methyluracil	HMDB0011105	met-d-Pyruvate	GCST90200680	12:48145900-49077761	0.0828144501733539	0.158715739903243	0.601824607053947
MR-PCA	pyruvate	HMDB0000243	5-acetylamino-6-formylamino-3-methyluracil	HMDB0011105	met-d-Pyruvate	GCST90200680	16:69379588-70929689	0.0779655305065936	0.279732256383778	0.780463674540441
MR-PCA	pyruvate	HMDB0000243	5-acetylamino-6-formylamino-3-methyluracil	HMDB0011105	met-d-Pyruvate	GCST90200680	16:70994871-71494871	0.11205655529601	0.445818052636411	0.80154319559472
MR-PCA	pyruvate	HMDB0000243	5-acetylamino-6-formylamino-3-methyluracil	HMDB0011105	met-d-Pyruvate	GCST90200680	16:87636490-88136490	-0.639061656136262	0.414782678385691	0.123386304302398
MR-PCA	pyruvate	HMDB0000243	5-acetylamino-6-formylamino-3-methyluracil	HMDB0011105	met-d-Pyruvate	GCST90200680	18:43532791-44032791	-0.0548128162562099	0.405858292293358	0.8925691202397
MR-PCA	pyruvate	HMDB0000243	5-acetylamino-6-formylamino-3-methyluracil	HMDB0011105	met-d-Pyruvate	GCST90200680	21:45449580-45972811	-0.226645962396861	0.271759478114424	0.404283974658851
MR-PCA	choline	HMDB0000097	mannose	HMDB0000169	GCST90200327	M00584	17:17175631-17675631	-0.0900620329891221	0.123823901113995	0.4670179140513
MR-PCA	leucine	HMDB0000687	hypotaurine	HMDB0000965	M00060	GCST90200379	4:88976422-89476422	0.0130485230606364	0.105364161785846	0.901440267330903
MR-PCA	leucine	HMDB0000687	hypotaurine	HMDB0000965	M00060	GCST90200379	6:45295851-45795851	0.0582372390152242	0.182464306161541	0.749597162481446
MR-PCA	myo-inositol	HMDB0000211	phenylpyruvate	HMDB0000205	M19934	GCST90200365	16:24681798-25181798	-0.0420210164231069	0.111605730760372	0.706535499995023
MR-PCA	myo-inositol	HMDB0000211	phenylpyruvate	HMDB0000205	M19934	GCST90200365	19:18368867-18868867	-0.0110736023700913	0.131826386219728	0.933055310398515
MR-PCA	creatinine	HMDB0000562	inosine 5'-monophosphate (imp)	HMDB0000175	GCST90200366	GCST90200395	16:20142332-20642332	0.234906333116177	0.136304340253694	0.0848169664885289
MR-PCA	tyrosine	HMDB0000158	sulfate*	HMDB01448	met-d-Tyr	GCST90199896	2:211293055-211793055	0.286497129468523	0.439224936871597	0.514221312072337
MR-PCA	tyrosine	HMDB0000158	sulfate*	HMDB01448	met-d-Tyr	GCST90199896	3:135701113-136607693	0.40007601719128	0.401950928351172	0.319573130797074
MR-PCA	tyrosine	HMDB0000158	sulfate*	HMDB01448	met-d-Tyr	GCST90199896	3:186140627-186640627	-0.144651649828915	0.423669549184433	0.732783170506572
MR-PCA	tyrosine	HMDB0000158	sulfate*	HMDB01448	met-d-Tyr	GCST90199896	4:99789651-100289651	0.212946926533508	0.415245756724451	0.608076231482094
MR-PCA	tyrosine	HMDB0000158	sulfate*	HMDB01448	met-d-Tyr	GCST90199896	4:124511762-125011762	-0.544688550736417	0.519483656175038	0.294399493671086
MR-PCA	tyrosine	HMDB0000158	sulfate*	HMDB01448	met-d-Tyr	GCST90199896	5:89941256-90441256	0.501398780141892	0.407127152474066	0.218116002185152
MR-PCA	tyrosine	HMDB0000158	sulfate*	HMDB01448	met-d-Tyr	GCST90199896	6:43031486-43531486	0.220864604164816	0.402746803699966	0.583420247408878
MR-PCA	tyrosine	HMDB0000158	sulfate*	HMDB01448	met-d-Tyr	GCST90199896	6:110683901-112778738	-0.001892600388375	0.0967435184137001	0.984391922696689
MR-PCA	tyrosine	HMDB0000158	sulfate*	HMDB01448	met-d-Tyr	GCST90199896	7:25715759-26215759	-0.339785913605473	0.419137774155435	0.417550417114474
MR-PCA	tyrosine	HMDB0000158	sulfate*	HMDB01448	met-d-Tyr	GCST90199896	7:27916442-28416442	-0.0738480797742741	0.4334375390023	0.864713128896065
MR-PCA	tyrosine	HMDB0000158	sulfate*	HMDB01448	met-d-Tyr	GCST90199896	8:126236230-126736230	-0.767945065672658	0.321452077453292	0.0168948670499623
MR-PCA	tyrosine	HMDB0000158	sulfate*	HMDB01448	met-d-Tyr	GCST90199896	9:21884651-22384651	0.143163894062081	0.376640486677272	0.703865578745078
MR-PCA	tyrosine	HMDB0000158	sulfate*	HMDB01448	met-d-Tyr	GCST90199896	10:64760672-65511176	0.802287868922965	0.39290117004727	0.0411556518396044
MR-PCA	tyrosine	HMDB0000158	sulfate*	HMDB01448	met-d-Tyr	GCST90199896	11:8005408-8505408	0.129723389382672	0.300094401594365	0.665541356511677
MR-PCA	tyrosine	HMDB0000158	sulfate*	HMDB01448	met-d-Tyr	GCST90199896	11:61320783-61820783	0.0723879349056669	0.41511967866879	0.861568032643861
MR-PCA	tyrosine	HMDB0000158	sulfate*	HMDB01448	met-d-Tyr	GCST90199896	12:21081549-21581549	0.118668849853065	0.325915716042543	0.715776606346301
MR-PCA	tyrosine	HMDB0000158	sulfate*	HMDB01448	met-d-Tyr	GCST90199896	12:46690648-47449549	0.0217883793101861	0.383292970466378	0.954668479166018
MR-PCA	tyrosine	HMDB0000158	sulfate*	HMDB01448	met-d-Tyr	GCST90199896	12:56615040-57115040	0.253046636291259	0.297393932057475	0.394835852607685
MR-PCA	tyrosine	HMDB0000158	sulfate*	HMDB01448	met-d-Tyr	GCST90199896	12:59740603-60240603	-0.537656381060036	0.483058967826816	0.26569798296562
MR-PCA	tyrosine	HMDB0000158	sulfate*	HMDB01448	met-d-Tyr	GCST90199896	12:121174574-121674574	1.12590305540065	0.255710210724422	1.06742994930925e-05
MR-PCA	tyrosine	HMDB0000158	sulfate*	HMDB01448	met-d-Tyr	GCST90199896	12:122076812-122576812	0.283890099963787	0.376951156936847	0.451376779469803
MR-PCA	tyrosine	HMDB0000158	sulfate*	HMDB01448	met-d-Tyr	GCST90199896	14:102441854-102941854	-1.34445519082057	0.550415819158598	0.0145811911051926
MR-PCA	tyrosine	HMDB0000158	sulfate*	HMDB01448	met-d-Tyr	GCST90199896	16:70194094-72795019	-0.0984154972596247	0.132323846600727	0.457029397155078
MR-PCA	tyrosine	HMDB0000158	sulfate*	HMDB01448	met-d-Tyr	GCST90199896	16:79505446-80005446	0.102050285191754	0.439189621631245	0.816258087485246
MR-PCA	tyrosine	HMDB0000158	sulfate*	HMDB01448	met-d-Tyr	GCST90199896	19:45175460-45675460	0.304358921103641	0.358456265206856	0.395835419528749
MR-PCA	tyrosine	HMDB0000158	sulfate*	HMDB01448	met-d-Tyr	GCST90199896	20:42792364-43292364	0.193593231945037	0.334258719099039	0.562473240730312
MR-PCA	tyrosine	HMDB0000158	sulfate*	HMDB01448	met-d-Tyr	GCST90199896	22:31926825-32426825	0.618766840597249	0.516023006948919	0.23048631183919
MR-PCA	tyrosine	HMDB0000158	sulfate*	HMDB01448	met-d-Tyr	GCST90199896	22:44074855-44574855	-0.0696714307247221	0.439843831770361	0.874141313230811
MR-PCA	1-(1-enyl-stearoyl)-2-arachidonoyl-gpe (p-18:0/20:4)*	HMDB0005779	guanidinoacetate	HMDB0000128	GCST90200058	GCST90200384	11:61307803-62000560	0.114006451377903	0.0558367729522141	0.0411732788529915
MR-PCA	1-(1-enyl-stearoyl)-2-arachidonoyl-gpe (p-18:0/20:4)*	HMDB0005779	guanidinoacetate	HMDB0000128	GCST90200058	GCST90200384	19:45162079-45662079	-0.0781220282094756	0.085704616483052	0.362018034842315
MR-PCA	1-(1-enyl-stearoyl)-2-arachidonoyl-gpe (p-18:0/20:4)*	HMDB0005779	guanidinoacetate	HMDB0000128	GCST90200058	GCST90200384	19:55491205-55991205	0.0335603351240389	0.0853988674920452	0.694331760823578
MR-PCA	myo-inositol	HMDB0000211	cholesterol	HMDB0000067	M19934	GCST90200368	16:24681798-25181798	-0.155182530313927	0.1114736960622	0.163892123626237
MR-PCA	myo-inositol	HMDB0000211	cholesterol	HMDB0000067	M19934	GCST90200368	19:18368867-18868867	0.0924225862044514	0.131688032101033	0.482785307504917
MR-PCA	2-oxoarginine*	HMDB0004225	2-aminobutyrate	HMDB0000452	GCST90199903	M32348	4:102938709-103438709	0.174488268322264	0.168942328184842	0.301684671083669
MR-PCA	2-oxoarginine*	HMDB0004225	2-aminobutyrate	HMDB0000452	GCST90199903	M32348	6:160310824-160819068	0.134874888218041	0.0963426077801332	0.161528122463875
MR-PCA	leucine	HMDB0000687	methionine	HMDB0000696	M00060	GCST90200391	4:88976422-89476422	-0.203577943755127	0.105272907207444	0.0531363256770289
MR-PCA	leucine	HMDB0000687	methionine	HMDB0000696	M00060	GCST90200391	6:45295851-45795851	-0.256315694346469	0.182350662859126	0.159837066214823
MR-PCA	tyrosine	HMDB0000158	creatine	HMDB0000064	met-d-Tyr	GCST90200323	2:211293055-211793055	-4.84647160466375	0.435302000601116	8.61020012222773e-29
MR-PCA	tyrosine	HMDB0000158	creatine	HMDB0000064	met-d-Tyr	GCST90200323	3:135701113-136607693	-0.323438531280949	0.400594320190604	0.419437968837746
MR-PCA	tyrosine	HMDB0000158	creatine	HMDB0000064	met-d-Tyr	GCST90200323	3:186140627-186640627	0.191620074283233	0.422264921469615	0.649979171114174
MR-PCA	tyrosine	HMDB0000158	creatine	HMDB0000064	met-d-Tyr	GCST90200323	4:99789651-100289651	-0.342924697584011	0.413872640109047	0.40734470022026
MR-PCA	tyrosine	HMDB0000158	creatine	HMDB0000064	met-d-Tyr	GCST90200323	4:124511762-125011762	-1.07198006305229	0.517766107422583	0.0384154233515655
MR-PCA	tyrosine	HMDB0000158	creatine	HMDB0000064	met-d-Tyr	GCST90200323	5:89941256-90441256	0.278241182654715	0.405677102296159	0.492795978013982
MR-PCA	tyrosine	HMDB0000158	creatine	HMDB0000064	met-d-Tyr	GCST90200323	6:43031486-43531486	-0.856991902486895	0.4018062300617	0.0329371383295565
MR-PCA	tyrosine	HMDB0000158	creatine	HMDB0000064	met-d-Tyr	GCST90200323	6:110683901-112778738	0.0500462903385741	0.0964194405854936	0.603727467588398
MR-PCA	tyrosine	HMDB0000158	creatine	HMDB0000064	met-d-Tyr	GCST90200323	7:25715759-26215759	-0.309951630317368	0.41773411677191	0.458097610738489
MR-PCA	tyrosine	HMDB0000158	creatine	HMDB0000064	met-d-Tyr	GCST90200323	7:27916442-28416442	0.220132713695516	0.431958990389688	0.61032132201519
MR-PCA	tyrosine	HMDB0000158	creatine	HMDB0000064	met-d-Tyr	GCST90200323	8:126236230-126736230	0.0542978880356119	0.320394544290227	0.865425434251549
MR-PCA	tyrosine	HMDB0000158	creatine	HMDB0000064	met-d-Tyr	GCST90200323	9:21884651-22384651	0.784305455446406	0.375365678983617	0.0366678003876487
MR-PCA	tyrosine	HMDB0000158	creatine	HMDB0000064	met-d-Tyr	GCST90200323	10:64760672-65511176	-0.334257216688783	0.391670563152064	0.393429654743001
MR-PCA	tyrosine	HMDB0000158	creatine	HMDB0000064	met-d-Tyr	GCST90200323	11:8005408-8505408	0.383312901057917	0.299109598994305	0.200013464514202
MR-PCA	tyrosine	HMDB0000158	creatine	HMDB0000064	met-d-Tyr	GCST90200323	11:61320783-61820783	0.638394913442379	0.413670839122812	0.122771659703787
MR-PCA	tyrosine	HMDB0000158	creatine	HMDB0000064	met-d-Tyr	GCST90200323	12:21081549-21581549	-0.251971378533381	0.324825205567114	0.437918019007626
MR-PCA	tyrosine	HMDB0000158	creatine	HMDB0000064	met-d-Tyr	GCST90200323	12:46690648-47449549	0.442027641048881	0.382027586095821	0.247249128400198
MR-PCA	tyrosine	HMDB0000158	creatine	HMDB0000064	met-d-Tyr	GCST90200323	12:56615040-57115040	0.0920890603077702	0.296409560446375	0.756042522904776
MR-PCA	tyrosine	HMDB0000158	creatine	HMDB0000064	met-d-Tyr	GCST90200323	12:59740603-60240603	0.467257069972592	0.481432614036476	0.331769676316209
MR-PCA	tyrosine	HMDB0000158	creatine	HMDB0000064	met-d-Tyr	GCST90200323	12:121174574-121674574	-0.326418430954962	0.255124309241646	0.200739141767503
MR-PCA	tyrosine	HMDB0000158	creatine	HMDB0000064	met-d-Tyr	GCST90200323	12:122076812-122576812	-0.714667905017112	0.375656437924366	0.0571122402103419
MR-PCA	tyrosine	HMDB0000158	creatine	HMDB0000064	met-d-Tyr	GCST90200323	14:102441854-102941854	-0.337408638662869	0.548685273977145	0.538594205418064
MR-PCA	tyrosine	HMDB0000158	creatine	HMDB0000064	met-d-Tyr	GCST90200323	16:70194094-72795019	-0.0920460183348824	0.131882369243105	0.485214539697144
MR-PCA	tyrosine	HMDB0000158	creatine	HMDB0000064	met-d-Tyr	GCST90200323	16:79505446-80005446	1.21764149226905	0.437692503472718	0.0054032286633385
MR-PCA	tyrosine	HMDB0000158	creatine	HMDB0000064	met-d-Tyr	GCST90200323	19:45175460-45675460	0.689209072681618	0.357254649943647	0.053708330109862
MR-PCA	tyrosine	HMDB0000158	creatine	HMDB0000064	met-d-Tyr	GCST90200323	20:42792364-43292364	-0.0636912901266507	0.333154764345317	0.848387482884398
MR-PCA	tyrosine	HMDB0000158	creatine	HMDB0000064	met-d-Tyr	GCST90200323	22:31926825-32426825	-0.450885813053937	0.514305427870376	0.380655686844995
MR-PCA	tyrosine	HMDB0000158	creatine	HMDB0000064	met-d-Tyr	GCST90200323	22:44074855-44574855	-0.348881885622128	0.438388734466378	0.42613220589316
MR-PCA	3-(4-hydroxyphenyl)lactate	HMDB0000755	2-hydroxyglutarate	HMDB0059655	GCST90200371	GCST90199865	6:111301079-111801079	0.297854919765388	0.133188618592787	0.0253295649378022
MR-PCA	3-(4-hydroxyphenyl)lactate	HMDB0000755	2-hydroxyglutarate	HMDB0059655	GCST90200371	GCST90199865	17:79941425-80441425	0.121118473934868	0.0955550152219896	0.204967244108808
MR-PCA	glycine	HMDB0000123	4-acetamidobutanoate	HMDB0003681	M32338	GCST90200311	2:211289363-212090389	0.0221542735822328	0.0408455778156692	0.587549181974945
MR-PCA	tyrosine	HMDB0000158	theobromine	HMDB0002825	GCST90200427	GCST90199644	6:111308006-112158646	0.0497700685790864	0.0969255082463969	0.607610123988
MR-PCA	tyrosine	HMDB0000158	theobromine	HMDB0002825	GCST90200427	GCST90199644	16:71156147-71656147	-0.0664577657643256	0.108360272140396	0.53967548677801
MR-PCA	glycerol 3-phosphate	HMDB0000126	2-aminobutyrate	HMDB0000452	GCST90199638	M32348	1:20921386-22251981	0.0250075653873296	0.0540950393064608	0.643873771914224
MR-PCA	citrate	HMDB0000094	creatinine	HMDB0000562	met-d-Citrate	M00513	1:206967359-207467359	-0.320407413681067	0.2945936611192	0.276760715029549
MR-PCA	citrate	HMDB0000094	creatinine	HMDB0000562	met-d-Citrate	M00513	2:6909613-7409613	-0.590063581141159	0.468320389467743	0.207684852868336
MR-PCA	citrate	HMDB0000094	creatinine	HMDB0000562	met-d-Citrate	M00513	2:211290507-211790507	-0.396565351662452	0.658999131170219	0.547327808360135
MR-PCA	citrate	HMDB0000094	creatinine	HMDB0000562	met-d-Citrate	M00513	2:241907241-242693157	0.600428389650928	0.573849776212609	0.295415010107555
MR-PCA	citrate	HMDB0000094	creatinine	HMDB0000562	met-d-Citrate	M00513	4:77164144-77664144	0.350590175389933	0.570584132050494	0.538924076119176
MR-PCA	citrate	HMDB0000094	creatinine	HMDB0000562	met-d-Citrate	M00513	5:14438417-15122542	0.196217859214825	0.163461418715626	0.229986944682446
MR-PCA	citrate	HMDB0000094	creatinine	HMDB0000562	met-d-Citrate	M00513	5:43252947-44074677	0.0853945830193432	0.374745444944241	0.819744528957207
MR-PCA	citrate	HMDB0000094	creatinine	HMDB0000562	met-d-Citrate	M00513	5:176569252-177069252	0.934571436880973	0.674876297610818	0.166112389183416
MR-PCA	citrate	HMDB0000094	creatinine	HMDB0000562	met-d-Citrate	M00513	6:18111878-18611878	-0.461101883359018	0.415137195897468	0.266688167655704
MR-PCA	citrate	HMDB0000094	creatinine	HMDB0000562	met-d-Citrate	M00513	7:72772933-73272933	0.625446275453313	0.377682417954734	0.0977195714776891
MR-PCA	citrate	HMDB0000094	creatinine	HMDB0000562	met-d-Citrate	M00513	8:126256694-126756694	0.344326363794676	0.517430420182096	0.505759883008965
MR-PCA	citrate	HMDB0000094	creatinine	HMDB0000562	met-d-Citrate	M00513	9:95648531-96148531	-0.255418291065999	0.475960910565357	0.591518299958807
MR-PCA	citrate	HMDB0000094	creatinine	HMDB0000562	met-d-Citrate	M00513	9:135899500-136399500	-0.130337271899309	0.616766470726777	0.832634818002923
MR-PCA	citrate	HMDB0000094	creatinine	HMDB0000562	met-d-Citrate	M00513	10:64654071-65607438	0.0420600198695712	0.449061874470638	0.925377680873946
MR-PCA	citrate	HMDB0000094	creatinine	HMDB0000562	met-d-Citrate	M00513	10:94589724-95089724	1.07349978043011	0.521485526886506	0.0395381483937401
MR-PCA	citrate	HMDB0000094	creatinine	HMDB0000562	met-d-Citrate	M00513	11:13111524-13611524	0.129803478507151	0.539014593906871	0.809697526896056
MR-PCA	citrate	HMDB0000094	creatinine	HMDB0000562	met-d-Citrate	M00513	11:61356683-61856683	-0.445890728617942	0.463497016051953	0.336042452022175
MR-PCA	citrate	HMDB0000094	creatinine	HMDB0000562	met-d-Citrate	M00513	12:20812570-21569526	-0.846627740703844	0.381064635977335	0.0263006693556694
MR-PCA	citrate	HMDB0000094	creatinine	HMDB0000562	met-d-Citrate	M00513	12:120844110-121665390	0.207529746780532	0.34106799158571	0.54287559124507
MR-PCA	citrate	HMDB0000094	creatinine	HMDB0000562	met-d-Citrate	M00513	14:55030981-55530981	-0.830262886449748	0.56314029312828	0.140388815198099
MR-PCA	citrate	HMDB0000094	creatinine	HMDB0000562	met-d-Citrate	M00513	14:102387585-102887585	0.118455360754874	0.631772955143834	0.851271190333638
MR-PCA	citrate	HMDB0000094	creatinine	HMDB0000562	met-d-Citrate	M00513	15:42429423-42929423	-0.211243052523033	0.447772977110112	0.637095438086972
MR-PCA	citrate	HMDB0000094	creatinine	HMDB0000562	met-d-Citrate	M00513	15:43028726-45186579	-0.18587535082124	0.497996375812057	0.708965070551113
MR-PCA	citrate	HMDB0000094	creatinine	HMDB0000562	met-d-Citrate	M00513	17:6092241-7020419	-0.0237403498856278	0.0898057461346524	0.7915085120713
MR-PCA	citrate	HMDB0000094	creatinine	HMDB0000562	met-d-Citrate	M00513	17:57343504-58184169	0.188392355332438	0.498399050898852	0.70543429925821
MR-PCA	citrate	HMDB0000094	creatinine	HMDB0000562	met-d-Citrate	M00513	22:18883605-19740639	-0.0971881876738183	0.194155726783389	0.616675029141808
MR-PCA	3-aminoisobutyrate	HMDB0002166	2-aminobutyrate	HMDB0000452	GCST90200310	M32348	5:34511619-35593952	0.139879504887938	0.0268663438910592	1.92440115090782e-07
MR-PCA	3-aminoisobutyrate	HMDB0002166	2-aminobutyrate	HMDB0000452	GCST90200310	M32348	12:89320-602261	0.158032551686179	0.0784593058319869	0.0439887833076858
MR-PCA	caffeine	HMDB0001847	citrulline	HMDB0000904	GCST90200436	GCST90200403	15:56384745-56884745	0.193560666714196	0.110788575257169	0.0806169457470687
MR-PCA	caffeine	HMDB0001847	citrulline	HMDB0000904	GCST90200436	GCST90200403	15:57044800-57544800	0.0203232162777762	0.12810364571197	0.873947260314239
MR-PCA	arachidonate (20:4n6)	HMDB0001043	theobromine	HMDB0002825	M01110	M18392	11:61330635-61830635	-0.025669032677497	0.0498354576764672	0.606500130563796
MR-PCA	glycine	HMDB0000123	sphinganine-1-phosphate	HMDB0001383	M32338	GCST90199845	2:211289363-212090389	0.049877361701016	0.0409067078586085	0.222732084839473
MR-PCA	acetone	HMDB0001659	myo-inositol	HMDB0000211	met-d-Acetone	GCST90200401	1:120074995-120574995	-0.783766796592382	0.395942440283992	0.0477600987007794
MR-PCA	acetone	HMDB0001659	myo-inositol	HMDB0000211	met-d-Acetone	GCST90200401	5:41206969-43455198	-0.364620812826364	0.234783115719968	0.120420454292755
MR-PCA	acetone	HMDB0001659	myo-inositol	HMDB0000211	met-d-Acetone	GCST90200401	6:166522838-167022838	-0.117497485134046	0.287066874436731	0.682316925097173
MR-PCA	acetone	HMDB0001659	myo-inositol	HMDB0000211	met-d-Acetone	GCST90200401	8:126241733-126741733	0.303182353721747	0.329488727293759	0.35748914359326
MR-PCA	acetone	HMDB0001659	myo-inositol	HMDB0000211	met-d-Acetone	GCST90200401	10:135065795-135607239	-0.160631933320815	0.306144014803419	0.599795916221629
MR-PCA	acetone	HMDB0001659	myo-inositol	HMDB0000211	met-d-Acetone	GCST90200401	11:116461180-116961180	1.14931978602264	0.621580036559485	0.0644535620062249
MR-PCA	acetone	HMDB0001659	myo-inositol	HMDB0000211	met-d-Acetone	GCST90200401	12:122365033-122865033	0.597926315051858	0.452553434531331	0.186425319057105
MR-PCA	acetone	HMDB0001659	myo-inositol	HMDB0000211	met-d-Acetone	GCST90200401	12:123068455-124007504	0.917477620650683	0.399923579778694	0.0217828978517936
MR-PCA	acetone	HMDB0001659	myo-inositol	HMDB0000211	met-d-Acetone	GCST90200401	13:42058883-42558883	0.165008307976268	0.421449404719532	0.695408634907289
MR-PCA	acetone	HMDB0001659	myo-inositol	HMDB0000211	met-d-Acetone	GCST90200401	17:6935779-7435779	-0.426781221321524	0.336383356123422	0.204535717938033
MR-PCA	acetone	HMDB0001659	myo-inositol	HMDB0000211	met-d-Acetone	GCST90200401	19:45929043-46429043	-0.114961790417664	0.404519605313353	0.776262195019423
MR-PCA	glycerophosphorylcholine (gpc)	HMDB0000086	5-methylthioadenosine (mta)	HMDB0001173	GCST90199629	GCST90200359	1:40156715-40656715	-0.035428891110817	0.117101308189227	0.762233537570635
MR-PCA	myo-inositol	HMDB0000211	leucine	HMDB0000687	M19934	GCST90200389	16:24681798-25181798	-0.0210850052422909	0.111532503514787	0.850055136603144
MR-PCA	myo-inositol	HMDB0000211	leucine	HMDB0000687	M19934	GCST90200389	19:18368867-18868867	0.0892746599412763	0.131737652346216	0.497980927453836
MR-PCA	arachidonate (20:4n6)	HMDB0001043	kynurenine	HMDB0000684	M01110	bioa_027	11:61330635-61830635	-0.0257819501066015	0.0242716804977235	0.288134220801759
MR-PCA	adenosine	HMDB0000050	gluconate	HMDB0000625	M00555	GCST90200373	1:109564880-110064880	-0.0959121883919182	0.147498185063372	0.515524208855176
MR-PCA	adenosine	HMDB0000050	gluconate	HMDB0000625	M00555	GCST90200373	6:96128415-96628415	-0.103247456285616	0.178699606220857	0.563418713761124
MR-PCA	histidine	HMDB0000177	inosine	HMDB0000195	M00059	GCST90200394	4:9731889-10602550	-0.0036967905952273	0.165683006876352	0.982198733153506
MR-PCA	histidine	HMDB0000177	taurochenodeoxycholate	HMDB0000951	bioa_009	M18494	2:27492603-27992603	0.91154165123711	0.44777181251434	0.0417776680035886
MR-PCA	histidine	HMDB0000177	taurochenodeoxycholate	HMDB0000951	bioa_009	M18494	2:211331245-211831245	0.0895602226635821	0.441956952369798	0.839412769330862
MR-PCA	histidine	HMDB0000177	taurochenodeoxycholate	HMDB0000951	bioa_009	M18494	3:186208322-186708322	-0.110091980567082	0.378561910864325	0.771191805508598
MR-PCA	histidine	HMDB0000177	taurochenodeoxycholate	HMDB0000951	bioa_009	M18494	4:186893802-187393802	-0.100988564126983	0.300046116598882	0.736435941798863
MR-PCA	histidine	HMDB0000177	taurochenodeoxycholate	HMDB0000951	bioa_009	M18494	8:145389726-145889726	0.0702034819340753	0.639564349295587	0.912593639734399
MR-PCA	histidine	HMDB0000177	taurochenodeoxycholate	HMDB0000951	bioa_009	M18494	9:135904304-136404304	-0.298875533450744	0.505722570244769	0.554529040195444
MR-PCA	histidine	HMDB0000177	taurochenodeoxycholate	HMDB0000951	bioa_009	M18494	12:56615040-57115040	0.0050666082493841	0.483438977471963	0.991638045993329
MR-PCA	histidine	HMDB0000177	taurochenodeoxycholate	HMDB0000951	bioa_009	M18494	12:96083535-96730076	-0.17214280409616	0.185375261576147	0.353087091682934
MR-PCA	histidine	HMDB0000177	taurochenodeoxycholate	HMDB0000951	bioa_009	M18494	14:21229605-21729605	0.393163053597777	0.282591554667162	0.164141527934693
MR-PCA	histidine	HMDB0000177	taurochenodeoxycholate	HMDB0000951	bioa_009	M18494	15:58473939-58973939	0.101277938365447	0.449506395300089	0.821738722252842
MR-PCA	isoursodeoxycholate	HMDB0000686	glucose	HMDB0000122	GCST90199892	GCST90200440	5:35715970-36215970	-0.220423513559214	0.123100977574763	0.073358937971564
MR-PCA	flavin adenine dinucleotide (fad)	HMDB0001248	tryptophan	HMDB0000929	GCST90200376	GCST90200441	2:69949756-70738470	-0.0316454824164044	0.0428796216728999	0.460509891223174
MR-PCA	oleamide	HMDB0002117	dehydroepiandrosterone sulfate (dhea-s)	HMDB0001032	M32458	M32425	12:21138621-21638621	0.271656884264254	0.0929388938259529	0.0034671847686356
MR-PCA	oleamide	HMDB0002117	dehydroepiandrosterone sulfate (dhea-s)	HMDB0001032	M32458	M32425	19:15740431-16240431	-0.125983775273641	0.133935467889488	0.346894287762749
MR-PCA	leucine	HMDB0000687	alanine	HMDB0000161	bioa_011	met-d-Ala	2:27480940-27980940	1.10526466614107	0.0931055880928729	1.67277096222104e-32
MR-PCA	leucine	HMDB0000687	alanine	HMDB0000161	bioa_011	met-d-Ala	4:88972827-89472827	-0.39688116685199	0.0514372340436157	1.2019352562559901e-14
MR-PCA	leucine	HMDB0000687	alanine	HMDB0000161	bioa_011	met-d-Ala	4:186893802-187393802	-0.154373398792788	0.131884936135279	0.24179346792339
MR-PCA	leucine	HMDB0000687	alanine	HMDB0000161	bioa_011	met-d-Ala	11:116336283-116883862	0.163214064626044	0.0927617040285176	0.0784929012698735
MR-PCA	leucine	HMDB0000687	alanine	HMDB0000161	bioa_011	met-d-Ala	15:58477325-58977325	-0.143682070389006	0.0962066760482649	0.135313424090476
MR-PCA	leucine	HMDB0000687	alanine	HMDB0000161	bioa_011	met-d-Ala	16:70059237-70559237	-0.769420006808289	0.0825212516591922	1.1213934869380501e-20
MR-PCA	mannose	HMDB0000169	taurine	HMDB0000251	M00584	bioa_034	2:27182547-28770083	-0.0163111397031932	0.0316147071271462	0.605899680244173
MR-PCA	acetate	HMDB0000042	spermidine	HMDB0001257	met-d-Acetate	GCST90200423	2:27480940-27980940	0.0738645849438033	0.508074838950408	0.884409821463138
MR-PCA	acetate	HMDB0000042	spermidine	HMDB0001257	met-d-Acetate	GCST90200423	2:136358646-136858646	0.635500245017042	0.600403299933456	0.289847775123029
MR-PCA	acetate	HMDB0000042	spermidine	HMDB0001257	met-d-Acetate	GCST90200423	9:4513491-5013491	-0.562767974848994	0.2950250020802	0.0564524580388053
MR-PCA	acetate	HMDB0000042	spermidine	HMDB0001257	met-d-Acetate	GCST90200423	12:111634608-112523499	-0.271851236913824	0.459201231545032	0.553844598115752
MR-PCA	acetate	HMDB0000042	spermidine	HMDB0001257	met-d-Acetate	GCST90200423	12:112590766-113090766	-0.222242906369857	0.529134643322541	0.674476678359569
MR-PCA	acetate	HMDB0000042	spermidine	HMDB0001257	met-d-Acetate	GCST90200423	15:43683941-44183941	-0.168582727771962	0.610873334698376	0.782571091220717
MR-PCA	acetate	HMDB0000042	spermidine	HMDB0001257	met-d-Acetate	GCST90200423	20:23910811-24695002	0.0757096450803482	0.297503080598229	0.79912199810073
MR-PCA	acetate	HMDB0000042	spermidine	HMDB0001257	met-d-Acetate	GCST90200423	20:24698737-26432690	-0.0736764547722507	0.222071475084581	0.740063613997681
MR-PCA	acetate	HMDB0000042	spermidine	HMDB0001257	met-d-Acetate	GCST90200423	20:32973832-34017690	0.343845891911858	0.509990454682678	0.500171297191139
MR-PCA	arginine	HMDB0000517	tyrosine	HMDB0000158	GCST90200372	M01299	4:77758299-78258299	-0.129292923366942	0.165194031083481	0.433819106357846
MR-PCA	arginine	HMDB0000517	tyrosine	HMDB0000158	GCST90200372	M01299	6:131644358-132148208	0.0363244978902281	0.136393907345536	0.789992362102949
MR-PCA	arginine	HMDB0000517	tyrosine	HMDB0000158	GCST90200372	M01299	10:99896895-100396895	-0.103895193322913	0.123932052993709	0.401848855789895
MR-PCA	ornithine	HMDB0000214	1,7-dimethylurate	HMDB0011103	GCST90200404	GCST90199756	6:131644358-132144358	-0.113766703271773	0.108167209622369	0.292906455619191
MR-PCA	ornithine	HMDB0000214	1,7-dimethylurate	HMDB0011103	GCST90200404	GCST90199756	6:161178041-161678041	0.200156526526263	0.0994779440683403	0.0442126225453921
MR-PCA	retinol (vitamin a)	HMDB0000305	valine	HMDB0000883	GCST90200405	M01649	18:28939457-29439457	0.115477183788414	0.156928674475464	0.461817262135535
MR-PCA	acetone	HMDB0001659	stearoyl sphingomyelin (d18:1/18:0)	HMDB0001348	met-d-Acetone	GCST90200335	1:120074995-120574995	-0.359021150529234	0.39436210182542	0.362619761615636
MR-PCA	acetone	HMDB0001659	stearoyl sphingomyelin (d18:1/18:0)	HMDB0001348	met-d-Acetone	GCST90200335	5:41206969-43455198	0.404512892905383	0.233870795891281	0.0836941488323467
MR-PCA	acetone	HMDB0001659	stearoyl sphingomyelin (d18:1/18:0)	HMDB0001348	met-d-Acetone	GCST90200335	6:166522838-167022838	0.556480397161031	0.285905303447972	0.051609096513862
MR-PCA	acetone	HMDB0001659	stearoyl sphingomyelin (d18:1/18:0)	HMDB0001348	met-d-Acetone	GCST90200335	8:126241733-126741733	0.651714372368216	0.328190309910334	0.0470575480135001
MR-PCA	acetone	HMDB0001659	stearoyl sphingomyelin (d18:1/18:0)	HMDB0001348	met-d-Acetone	GCST90200335	10:135065795-135607239	-0.356562941378692	0.304926031684025	0.242265701861884
MR-PCA	acetone	HMDB0001659	stearoyl sphingomyelin (d18:1/18:0)	HMDB0001348	met-d-Acetone	GCST90200335	11:116461180-116961180	-0.582521834088134	0.619135634849411	0.34677505151183
MR-PCA	acetone	HMDB0001659	stearoyl sphingomyelin (d18:1/18:0)	HMDB0001348	met-d-Acetone	GCST90200335	12:122365033-122865033	1.13457983310973	0.450689947258556	0.0118214874735695
MR-PCA	acetone	HMDB0001659	stearoyl sphingomyelin (d18:1/18:0)	HMDB0001348	met-d-Acetone	GCST90200335	12:123068455-124007504	0.173618062919358	0.398388424020172	0.662981137663398
MR-PCA	acetone	HMDB0001659	stearoyl sphingomyelin (d18:1/18:0)	HMDB0001348	met-d-Acetone	GCST90200335	13:42058883-42558883	0.107733235219494	0.419798806491135	0.797463921789024
MR-PCA	acetone	HMDB0001659	stearoyl sphingomyelin (d18:1/18:0)	HMDB0001348	met-d-Acetone	GCST90200335	17:6935779-7435779	-0.191468398757822	0.335045952730522	0.567681721318787
MR-PCA	acetone	HMDB0001659	stearoyl sphingomyelin (d18:1/18:0)	HMDB0001348	met-d-Acetone	GCST90200335	19:45929043-46429043	0.381665367131328	0.402898618924708	0.34348655618083
MR-PCA	cortisol	HMDB0000063	phenylpyruvate	HMDB0000205	GCST90200378	GCST90200365	14:94554700-95054700	-0.0783438474844983	0.0962310931222601	0.415575078741289
MR-PCA	tryptophan	HMDB0000929	flavin adenine dinucleotide (fad)	HMDB0001248	GCST90200441	GCST90200376	4:156527528-157027528	0.159515846188103	0.10363640723321	0.123758566908017
MR-PCA	tryptophan	HMDB0000929	flavin adenine dinucleotide (fad)	HMDB0001248	GCST90200441	GCST90200376	6:111301079-112053797	0.0433245075163928	0.112633714965071	0.7004970794593
MR-PCA	creatine	HMDB0000064	ornithine	HMDB0000214	M27718	bioa_014	2:211346498-211846498	-0.0782890181361758	0.0621085022363244	0.207481786037404
MR-PCA	mannose	HMDB0000169	citrulline	HMDB0000904	M00584	M02132	2:27182547-28770083	0.10233110721014	0.0566773011150729	0.0709958133567898
MR-PCA	alanine	HMDB0000161	acetoacetate	HMDB0000060	met-d-Ala	GCST90200318	1:206970800-207470800	-0.14893361476449	0.361799863155051	0.68059860972048
MR-PCA	alanine	HMDB0000161	acetoacetate	HMDB0000060	met-d-Ala	GCST90200318	2:27480940-28253616	-0.19304925225557	0.38135713192701	0.612704710487106
MR-PCA	alanine	HMDB0000161	acetoacetate	HMDB0000060	met-d-Ala	GCST90200318	2:64970910-65916674	0.0191769468271315	0.257516254741972	0.940637303311354
MR-PCA	alanine	HMDB0000161	acetoacetate	HMDB0000060	met-d-Ala	GCST90200318	2:211290507-211790507	-0.819379046645065	0.489325280353288	0.0940308235021815
MR-PCA	alanine	HMDB0000161	acetoacetate	HMDB0000060	met-d-Ala	GCST90200318	3:122879946-123379946	-0.0057224287834104	0.46408423092443	0.990161868095977
MR-PCA	alanine	HMDB0000161	acetoacetate	HMDB0000060	met-d-Ala	GCST90200318	3:159754026-160551365	-0.129544017055349	0.394690420869513	0.742747765166535
MR-PCA	alanine	HMDB0000161	acetoacetate	HMDB0000060	met-d-Ala	GCST90200318	4:88958565-89458565	-1.02777728454282	0.385218543498703	0.0076295880530434
MR-PCA	alanine	HMDB0000161	acetoacetate	HMDB0000060	met-d-Ala	GCST90200318	5:35692098-36469710	-0.165103683986016	0.424819556470826	0.697539317737743
MR-PCA	alanine	HMDB0000161	acetoacetate	HMDB0000060	met-d-Ala	GCST90200318	6:20453952-20953952	-0.304603544639732	0.481315296502617	0.526827315050352
MR-PCA	alanine	HMDB0000161	acetoacetate	HMDB0000060	met-d-Ala	GCST90200318	7:94972201-95472201	0.290900892352672	0.396819876914665	0.463509365624339
MR-PCA	alanine	HMDB0000161	acetoacetate	HMDB0000060	met-d-Ala	GCST90200318	8:17128898-17669461	0.676081030985247	0.361517330127521	0.0614670629634681
MR-PCA	alanine	HMDB0000161	acetoacetate	HMDB0000060	met-d-Ala	GCST90200318	8:49725746-50225746	-0.366463629070414	0.596436239622082	0.538936410977687
MR-PCA	alanine	HMDB0000161	acetoacetate	HMDB0000060	met-d-Ala	GCST90200318	8:117935733-118435733	-0.522656361952102	0.44164387535924	0.236637203511372
MR-PCA	alanine	HMDB0000161	acetoacetate	HMDB0000060	met-d-Ala	GCST90200318	8:145497920-145997920	-0.395553951688874	0.531063935921227	0.456372674598385
MR-PCA	alanine	HMDB0000161	acetoacetate	HMDB0000060	met-d-Ala	GCST90200318	9:4033137-4533137	-0.170695180501755	0.397429635593622	0.667560946305683
MR-PCA	alanine	HMDB0000161	acetoacetate	HMDB0000060	met-d-Ala	GCST90200318	11:8005408-8505408	0.317214601482707	0.296240749615811	0.284259356616503
MR-PCA	alanine	HMDB0000161	acetoacetate	HMDB0000060	met-d-Ala	GCST90200318	12:4040249-4540249	0.485673498499489	0.348080873235104	0.162928634243008
MR-PCA	alanine	HMDB0000161	acetoacetate	HMDB0000060	met-d-Ala	GCST90200318	12:45894827-46394827	-0.285928259504933	0.411927543890858	0.487605263141445
MR-PCA	alanine	HMDB0000161	acetoacetate	HMDB0000060	met-d-Ala	GCST90200318	12:46544011-47796599	0.172945013008944	0.217733543764542	0.427022784282575
MR-PCA	alanine	HMDB0000161	acetoacetate	HMDB0000060	met-d-Ala	GCST90200318	12:56109642-56609642	0.344580569761125	0.388471610477063	0.375070236829708
MR-PCA	alanine	HMDB0000161	acetoacetate	HMDB0000060	met-d-Ala	GCST90200318	12:56610577-57110577	-0.0881004360234767	0.25632407027503	0.731066473788069
MR-PCA	alanine	HMDB0000161	acetoacetate	HMDB0000060	met-d-Ala	GCST90200318	12:59740767-60240767	0.0947876830209058	0.40640856027633	0.815580873188748
MR-PCA	alanine	HMDB0000161	acetoacetate	HMDB0000060	met-d-Ala	GCST90200318	12:122367989-122867989	-0.485068379781492	0.48701430402571	0.319248017193228
MR-PCA	alanine	HMDB0000161	acetoacetate	HMDB0000060	met-d-Ala	GCST90200318	12:132815816-133315816	-0.68206117938442	0.432431673943509	0.114733586117271
MR-PCA	alanine	HMDB0000161	acetoacetate	HMDB0000060	met-d-Ala	GCST90200318	16:69383883-70933639	-0.0186894867854033	0.225361871947807	0.933906399620223
MR-PCA	alanine	HMDB0000161	acetoacetate	HMDB0000060	met-d-Ala	GCST90200318	16:70994871-71494871	-0.0176664712575325	0.371002237736292	0.962020500126753
MR-PCA	alanine	HMDB0000161	acetoacetate	HMDB0000060	met-d-Ala	GCST90200318	17:79391534-79891534	-0.484982737457823	0.477590762118253	0.309878202427354
MR-PCA	alanine	HMDB0000161	acetoacetate	HMDB0000060	met-d-Ala	GCST90200318	21:32796216-33296216	0.434282222803386	0.60041310516153	0.469492090141197
MR-PCA	alanine	HMDB0000161	acetoacetate	HMDB0000060	met-d-Ala	GCST90200318	22:18934095-19434095	-0.213809850899663	0.489496081235337	0.662259417805296
MR-PCA	glycine	HMDB0000123	creatinine	HMDB0000562	met-d-Gly	GCST90200366	1:11606378-12106378	0.0560631347415248	0.510816157024621	0.912605997524142
MR-PCA	glycine	HMDB0000123	creatinine	HMDB0000562	met-d-Gly	GCST90200366	1:75982013-76482013	0.309832542642957	0.335379821313023	0.355577003189911
MR-PCA	glycine	HMDB0000123	creatinine	HMDB0000562	met-d-Gly	GCST90200366	1:120004506-120504506	-0.0584191535496378	0.375175666901364	0.876260457913174
MR-PCA	glycine	HMDB0000123	creatinine	HMDB0000562	met-d-Gly	GCST90200366	1:151589838-152089838	0.898703647891592	0.597057039306979	0.132266900193297
MR-PCA	glycine	HMDB0000123	creatinine	HMDB0000562	met-d-Gly	GCST90200366	2:165276338-165776338	0.0268733047918882	0.445238948745128	0.951871273798914
MR-PCA	glycine	HMDB0000123	creatinine	HMDB0000562	met-d-Gly	GCST90200366	2:208538752-212979649	0.0980441404972635	0.0327804716927512	0.0027812801057405
MR-PCA	glycine	HMDB0000123	creatinine	HMDB0000562	met-d-Gly	GCST90200366	2:226790540-227290540	-0.0593852028885541	0.449170864024756	0.894817623009436
MR-PCA	glycine	HMDB0000123	creatinine	HMDB0000562	met-d-Gly	GCST90200366	3:12110357-12610357	0.558073408881401	0.40561261328475	0.168859454970874
MR-PCA	glycine	HMDB0000123	creatinine	HMDB0000562	met-d-Gly	GCST90200366	3:48534270-49826414	0.236254538102445	0.391611089011185	0.546316660291634
MR-PCA	glycine	HMDB0000123	creatinine	HMDB0000562	met-d-Gly	GCST90200366	3:125116791-126249375	-0.0427260584377194	0.147102761862836	0.771471678440387
MR-PCA	glycine	HMDB0000123	creatinine	HMDB0000562	met-d-Gly	GCST90200366	4:102676923-103438709	0.858452187080872	0.398338557510137	0.0311554313910495
MR-PCA	glycine	HMDB0000123	creatinine	HMDB0000562	met-d-Gly	GCST90200366	5:90005685-90505685	-0.431701253831059	0.463793073580477	0.35195406134989
MR-PCA	glycine	HMDB0000123	creatinine	HMDB0000562	met-d-Gly	GCST90200366	5:131427047-131927047	0.801283064868803	0.581564690697657	0.16826332865818
MR-PCA	glycine	HMDB0000123	creatinine	HMDB0000562	met-d-Gly	GCST90200366	6:131620261-132120261	0.0283634402459968	0.698856929598716	0.967626364113863
MR-PCA	glycine	HMDB0000123	creatinine	HMDB0000562	met-d-Gly	GCST90200366	6:160518860-161018860	-0.135668196704963	0.450888113716932	0.763497577458643
MR-PCA	glycine	HMDB0000123	creatinine	HMDB0000562	met-d-Gly	GCST90200366	7:55560073-56715237	0.008473793893057	0.235653657917735	0.971315308185436
MR-PCA	glycine	HMDB0000123	creatinine	HMDB0000562	met-d-Gly	GCST90200366	8:8915380-9434231	0.318076576701693	0.223438725421418	0.154576286975721
MR-PCA	glycine	HMDB0000123	creatinine	HMDB0000562	met-d-Gly	GCST90200366	8:17169461-17669461	-0.15408879101165	0.313137189867885	0.622662242524739
MR-PCA	glycine	HMDB0000123	creatinine	HMDB0000562	met-d-Gly	GCST90200366	8:126212070-126756694	0.688455832986007	0.249390838004226	0.005770415613481
MR-PCA	glycine	HMDB0000123	creatinine	HMDB0000562	met-d-Gly	GCST90200366	9:5668443-7086536	0.153598515365995	0.170409355665781	0.367402124018502
MR-PCA	glycine	HMDB0000123	creatinine	HMDB0000562	met-d-Gly	GCST90200366	11:8005408-8505408	-0.558511475228136	0.30315139625719	0.0654237291969341
MR-PCA	glycine	HMDB0000123	creatinine	HMDB0000562	met-d-Gly	GCST90200366	12:115016-615016	0.0494663543912174	0.399618936720366	0.901486451251079
MR-PCA	glycine	HMDB0000123	creatinine	HMDB0000562	met-d-Gly	GCST90200366	12:21136493-21636493	0.628240627839241	0.466385700252449	0.1779670505465
MR-PCA	glycine	HMDB0000123	creatinine	HMDB0000562	met-d-Gly	GCST90200366	12:46468358-47667420	-0.472232153606902	0.262851830627027	0.0724036444970596
MR-PCA	glycine	HMDB0000123	creatinine	HMDB0000562	met-d-Gly	GCST90200366	12:56615338-57115338	-0.48132604058615	0.345299691393566	0.163336608366172
MR-PCA	glycine	HMDB0000123	creatinine	HMDB0000562	met-d-Gly	GCST90200366	12:57516305-58016305	-0.0559241917169803	0.397572200122753	0.888135195812954
MR-PCA	glycine	HMDB0000123	creatinine	HMDB0000562	met-d-Gly	GCST90200366	12:59343804-59843804	0.867763636420548	0.448900423809249	0.0532254640154655
MR-PCA	glycine	HMDB0000123	creatinine	HMDB0000562	met-d-Gly	GCST90200366	13:50472895-50972895	-0.79720274765317	0.433960654691124	0.0662041040017352
MR-PCA	glycine	HMDB0000123	creatinine	HMDB0000562	met-d-Gly	GCST90200366	14:100551720-101051720	0.108284833796608	0.442318322714713	0.806602000941863
MR-PCA	glycine	HMDB0000123	creatinine	HMDB0000562	met-d-Gly	GCST90200366	15:42451374-42951374	0.143749125857575	0.514377331707049	0.779889986067024
MR-PCA	glycine	HMDB0000123	creatinine	HMDB0000562	met-d-Gly	GCST90200366	15:43028726-44613739	0.601988781159982	0.470366251911283	0.200604974682149
MR-PCA	glycine	HMDB0000123	creatinine	HMDB0000562	met-d-Gly	GCST90200366	15:58180763-58713267	0.0754724006819281	0.306055504299871	0.805220046884975
MR-PCA	glycine	HMDB0000123	creatinine	HMDB0000562	met-d-Gly	GCST90200366	16:79678196-80178196	0.136596427975126	0.541779595240438	0.800944093679875
MR-PCA	glycine	HMDB0000123	creatinine	HMDB0000562	met-d-Gly	GCST90200366	16:80626853-81422810	0.438915343625301	0.167540145026116	0.0087991093775358
MR-PCA	glycine	HMDB0000123	creatinine	HMDB0000562	met-d-Gly	GCST90200366	17:45235982-45996386	0.0625575211189629	0.408186542855148	0.87819546197945
MR-PCA	glycine	HMDB0000123	creatinine	HMDB0000562	met-d-Gly	GCST90200366	19:17984588-18484588	1.03502458868156	0.453699699079594	0.0225307704381536
MR-PCA	betaine	HMDB0000043	n-acetylglucosaminylasparagine	HMDB0000489	GCST90200425	GCST90200316	2:211290507-211790507	-0.210647907002546	0.102149793975697	0.0391937281017956
MR-PCA	betaine	HMDB0000043	n-acetylglucosaminylasparagine	HMDB0000489	GCST90200425	GCST90200316	5:78081434-78907016	0.0428260662460448	0.0601024495765077	0.476123583374855
MR-PCA	betaine	HMDB0000043	n-acetylglucosaminylasparagine	HMDB0000489	GCST90200425	GCST90200316	6:160264283-160825366	-0.0134337713652348	0.0753462750863164	0.85849227203378
MR-PCA	betaine	HMDB0000043	n-acetylglucosaminylasparagine	HMDB0000489	GCST90200425	GCST90200316	12:68601-568601	0.043247338410725	0.0707070646519814	0.54077531771884
MR-PCA	betaine	HMDB0000043	n-acetylglucosaminylasparagine	HMDB0000489	GCST90200425	GCST90200316	17:17178278-17678278	-0.0784419470829904	0.108025146906914	0.46774973283848
MR-PCA	betaine	HMDB0000043	n-acetylglucosaminylasparagine	HMDB0000489	GCST90200425	GCST90200316	21:44165982-44665982	-0.149999741661588	0.117638476417153	0.202277097336976
MR-PCA	tryptophan betaine	HMDB0061115	tryptophan betaine	HMDB0061115	GCST90199819	M37097	5:129604309-132174341	0.771390271266541	0.0714581503644039	3.63488102509173e-27
MR-PCA	isoursodeoxycholate	HMDB0000686	alpha-aminoadipic acid	HMDB0000510	GCST90199892	bioa_025	5:35715970-36215970	-0.10435463223956	0.103561981325763	0.313620653342482
MR-PCA	3-methyl-2-oxobutyrate	HMDB0000019	n-acetylornithine	HMDB0003357	M21047	M15630	4:88976422-89476422	-0.0423609480308807	0.14473761203272	0.769771280825204
MR-PCA	mannose	HMDB0000169	7-methylxanthine	HMDB0001991	M00584	GCST90199754	2:27182547-28770083	0.0331982062086333	0.0615864502114343	0.589852016014588
MR-PCA	guanidinoacetate	HMDB0000128	alpha-aminoadipic acid	HMDB0000510	GCST90200384	bioa_025	6:131647278-132147278	-0.0705569751888672	0.0930089556208786	0.448089418579433
MR-PCA	guanidinoacetate	HMDB0000128	alpha-aminoadipic acid	HMDB0000510	GCST90200384	bioa_025	11:64893892-65393892	-0.0407612556271182	0.0614580283813334	0.507178598269365
MR-PCA	guanidinoacetate	HMDB0000128	alpha-aminoadipic acid	HMDB0000510	GCST90200384	bioa_025	12:101043-601043	-0.06048363783002	0.0736588651611024	0.411571188308806
MR-PCA	guanidinoacetate	HMDB0000128	alpha-aminoadipic acid	HMDB0000510	GCST90200384	bioa_025	14:100558168-101058168	-0.110034977986947	0.0869843821565568	0.205872421783599
MR-PCA	guanidinoacetate	HMDB0000128	alpha-aminoadipic acid	HMDB0000510	GCST90200384	bioa_025	20:61898912-62398912	0.171451850860721	0.0693859125771921	0.0134739832221071
MR-PCA	hypoxanthine	HMDB0000157	2-hydroxyglutarate	HMDB0059655	M03127	GCST90199865	6:16038192-16538192	-0.032781080582437	0.112662494664569	0.771076473417904
MR-PCA	trans-urocanate	HMDB0000301	glycerol 3-phosphate	HMDB0000126	GCST90200416	M15365	8:17963874-18463874	0.0407064329924316	0.138784182541552	0.769287168972939
MR-PCA	trans-urocanate	HMDB0000301	glycerol 3-phosphate	HMDB0000126	GCST90200416	M15365	12:96124750-96624750	-0.0961145922332462	0.055244717319178	0.081894673351481
MR-PCA	glycochenodeoxycholate	HMDB0000637	pyruvate	HMDB0000243	M32346	GCST90200430	6:156877825-157377825	-0.206006791051097	0.151214854655323	0.173089053459422
MR-PCA	citrate	HMDB0000094	xanthine	HMDB0000292	met-d-Citrate	M03147	1:206967359-207467359	-0.0366548778202072	0.3131906682423	0.906830779791774
MR-PCA	citrate	HMDB0000094	xanthine	HMDB0000292	met-d-Citrate	M03147	2:6909613-7409613	0.671282224473985	0.478327402332609	0.160499120751544
MR-PCA	citrate	HMDB0000094	xanthine	HMDB0000292	met-d-Citrate	M03147	2:211290507-211790507	0.864023331211893	0.700526459506352	0.21742976105908
MR-PCA	citrate	HMDB0000094	xanthine	HMDB0000292	met-d-Citrate	M03147	2:241907241-242693157	0.368467271110366	0.609984175496337	0.545803501372194
MR-PCA	citrate	HMDB0000094	xanthine	HMDB0000292	met-d-Citrate	M03147	4:77164144-77664144	0.225250946319316	0.60649308669267	0.710340345213763
MR-PCA	citrate	HMDB0000094	xanthine	HMDB0000292	met-d-Citrate	M03147	5:14438417-15122542	0.149093446766415	0.173742611513822	0.390821638249996
MR-PCA	citrate	HMDB0000094	xanthine	HMDB0000292	met-d-Citrate	M03147	5:43252947-44074677	0.261223968461652	0.398336455417935	0.511961021475536
MR-PCA	citrate	HMDB0000094	xanthine	HMDB0000292	met-d-Citrate	M03147	5:176569252-177069252	-0.169253145690806	0.717405846582776	0.813491764888421
MR-PCA	citrate	HMDB0000094	xanthine	HMDB0000292	met-d-Citrate	M03147	6:18111878-18611878	0.271959142985564	0.441256455355164	0.537677412947836
MR-PCA	citrate	HMDB0000094	xanthine	HMDB0000292	met-d-Citrate	M03147	7:72772933-73272933	0.541358821833213	0.401477892038999	0.177524934099756
MR-PCA	citrate	HMDB0000094	xanthine	HMDB0000292	met-d-Citrate	M03147	8:126256694-126756694	-0.146954755084373	0.550041989679527	0.789338221994187
MR-PCA	citrate	HMDB0000094	xanthine	HMDB0000292	met-d-Citrate	M03147	9:95648531-96148531	0.175511813465695	0.505934708935429	0.728661898321299
MR-PCA	citrate	HMDB0000094	xanthine	HMDB0000292	met-d-Citrate	M03147	9:135899500-136399500	0.390432499335267	0.655601125124956	0.551486845178639
MR-PCA	citrate	HMDB0000094	xanthine	HMDB0000292	met-d-Citrate	M03147	10:64654071-65607438	-0.325742910268376	0.477325447181773	0.494964832965254
MR-PCA	citrate	HMDB0000094	xanthine	HMDB0000292	met-d-Citrate	M03147	10:94589724-95089724	0.134481982288903	0.554321225301872	0.808310175560076
MR-PCA	citrate	HMDB0000094	xanthine	HMDB0000292	met-d-Citrate	M03147	11:13111524-13611524	-0.152534649954705	0.572931484131085	0.790057911727369
MR-PCA	citrate	HMDB0000094	xanthine	HMDB0000292	met-d-Citrate	M03147	11:61356683-61856683	0.466631841242102	0.49266597561354	0.343558975597737
MR-PCA	citrate	HMDB0000094	xanthine	HMDB0000292	met-d-Citrate	M03147	12:20812570-21569526	0.509711506042897	0.405084239915449	0.208288629684339
MR-PCA	citrate	HMDB0000094	xanthine	HMDB0000292	met-d-Citrate	M03147	12:120844110-121665390	-0.159790024649838	0.362511073158063	0.659367492864266
MR-PCA	citrate	HMDB0000094	xanthine	HMDB0000292	met-d-Citrate	M03147	14:55030981-55530981	0.564984022287856	0.598504246872578	0.345173052252528
MR-PCA	citrate	HMDB0000094	xanthine	HMDB0000292	met-d-Citrate	M03147	14:102387585-102887585	1.14664180775985	0.671437321500955	0.0876841994457811
MR-PCA	citrate	HMDB0000094	xanthine	HMDB0000292	met-d-Citrate	M03147	15:42429423-42929423	-0.141040107794171	0.475965415413029	0.766982447361754
MR-PCA	citrate	HMDB0000094	xanthine	HMDB0000292	met-d-Citrate	M03147	15:43028726-45186579	-0.117561118265272	0.52934678837112	0.82424604285542
MR-PCA	citrate	HMDB0000094	xanthine	HMDB0000292	met-d-Citrate	M03147	17:6092241-7020419	-0.0223614801002566	0.0954595512201463	0.814790247825954
MR-PCA	citrate	HMDB0000094	xanthine	HMDB0000292	met-d-Citrate	M03147	17:57343504-58184169	0.556209848931913	0.529798846908106	0.293786623243199
MR-PCA	citrate	HMDB0000094	xanthine	HMDB0000292	met-d-Citrate	M03147	22:18883605-19740639	-0.118030054867527	0.206372453951165	0.567371180521366
MR-PCA	glycerophosphorylcholine (gpc)	HMDB0000086	allantoin	HMDB0000462	GCST90199629	GCST90200286	1:40156715-40656715	0.100247164535894	0.116870211455711	0.391022298394606
MR-PCA	glutamine	HMDB0000641	retinol (vitamin a)	HMDB0000305	M00053	GCST90200405	12:56615040-57115040	0.0508715109256118	0.107030620791548	0.634574112169555
MR-PCA	arachidonate (20:4n6)	HMDB0001043	mannose	HMDB0000169	GCST90200358	M00584	11:61052244-62029047	-0.0196110384586922	0.0522126441944933	0.707214727964608
MR-PCA	glutamine	HMDB0000641	n-acetyl-aspartyl-glutamate (naag)	HMDB0001067	bioa_006	GCST90200684	2:27200724-28253174	0.264101224103539	0.286191611821203	0.356104875793817
MR-PCA	glutamine	HMDB0000641	n-acetyl-aspartyl-glutamate (naag)	HMDB0001067	bioa_006	GCST90200684	2:191299636-192089976	-0.228309979814891	0.326850174190065	0.484854739806272
MR-PCA	glutamine	HMDB0000641	n-acetyl-aspartyl-glutamate (naag)	HMDB0001067	bioa_006	GCST90200684	6:20469561-20969561	0.265503807513148	0.55339983471546	0.631392015136648
MR-PCA	glutamine	HMDB0000641	n-acetyl-aspartyl-glutamate (naag)	HMDB0001067	bioa_006	GCST90200684	7:72732874-73232874	0.51691325337054	0.421930579763489	0.220532098628358
MR-PCA	glutamine	HMDB0000641	n-acetyl-aspartyl-glutamate (naag)	HMDB0001067	bioa_006	GCST90200684	8:134082558-134582558	-0.583856812628826	0.387507107142336	0.131887667988975
MR-PCA	glutamine	HMDB0000641	n-acetyl-aspartyl-glutamate (naag)	HMDB0001067	bioa_006	GCST90200684	9:4032942-4532942	-0.206892899263141	0.427051735199202	0.628053770584039
MR-PCA	glutamine	HMDB0000641	n-acetyl-aspartyl-glutamate (naag)	HMDB0001067	bioa_006	GCST90200684	10:64798306-65565800	-0.358014707998389	0.628985902080297	0.569224808707571
MR-PCA	glutamine	HMDB0000641	n-acetyl-aspartyl-glutamate (naag)	HMDB0001067	bioa_006	GCST90200684	10:99109412-99609412	-0.199860649389359	0.249404034937657	0.422927367723363
MR-PCA	glutamine	HMDB0000641	n-acetyl-aspartyl-glutamate (naag)	HMDB0001067	bioa_006	GCST90200684	12:46679007-47711183	0.387508142946866	0.234440690474132	0.0983502398016963
MR-PCA	glutamine	HMDB0000641	n-acetyl-aspartyl-glutamate (naag)	HMDB0001067	bioa_006	GCST90200684	12:56615040-57375879	0.0095412723277484	0.0963381199957807	0.921106964724336
MR-PCA	glutamine	HMDB0000641	n-acetyl-aspartyl-glutamate (naag)	HMDB0001067	bioa_006	GCST90200684	12:59344212-60165849	0.537799174864213	0.333809019119968	0.107158278195544
MR-PCA	glutamine	HMDB0000641	n-acetyl-aspartyl-glutamate (naag)	HMDB0001067	bioa_006	GCST90200684	14:100594368-101094368	0.707159323114931	0.450444361527569	0.116434906390189
MR-PCA	glutamine	HMDB0000641	n-acetyl-aspartyl-glutamate (naag)	HMDB0001067	bioa_006	GCST90200684	15:58477325-58977325	-0.508637647865288	0.397678459494431	0.20089094761309
MR-PCA	choline	HMDB0000097	methionine	HMDB0000696	GCST90200327	M01302	17:17175631-17675631	0.0869845901266919	0.123801468662668	0.482296612185446
MR-PCA	4-acetamidobutanoate	HMDB0003681	phenylalanine	HMDB0000159	GCST90200311	bioa_016	8:18005709-18505709	-0.0175576416687945	0.0207070340503643	0.396489697292674
MR-PCA	n6,n6,n6-trimethyllysine	HMDB0001325	valine	HMDB0000883	GCST90200344	M01649	11:64586385-65555309	0.141599231652273	0.112234958291031	0.207081182183856
MR-PCA	creatine	HMDB0000064	valine	HMDB0000883	GCST90200323	M01649	2:211290507-211790507	-0.112511336565646	0.0942774677882521	0.232710236710101
MR-PCA	creatine	HMDB0000064	valine	HMDB0000883	GCST90200323	M01649	15:45404327-45904327	0.242115575686864	0.14476201307322	0.0944242587303627
MR-PCA	mannose	HMDB0000169	histidine	HMDB0000177	M00584	M00059	2:27182547-28770083	0.106306640180689	0.05655614517302	0.0601536675585537
MR-PCA	glycine	HMDB0000123	n-acetylornithine	HMDB0003357	bioa_008	M15630	1:75967169-76725029	-0.110254384909355	0.372296640794623	0.767118126424589
MR-PCA	glycine	HMDB0000123	n-acetylornithine	HMDB0003357	bioa_008	M15630	1:120004506-120504506	-0.41982295601681	0.39823546452459	0.291787763191845
MR-PCA	glycine	HMDB0000123	n-acetylornithine	HMDB0003357	bioa_008	M15630	2:165258389-165758389	1.47115864977393	0.530771547075389	0.0055758222933964
MR-PCA	glycine	HMDB0000123	n-acetylornithine	HMDB0003357	bioa_008	M15630	2:210575251-212439946	-0.149678759449194	0.0556879181678409	0.0071921471899248
MR-PCA	glycine	HMDB0000123	n-acetylornithine	HMDB0003357	bioa_008	M15630	3:125660381-126160381	-0.350705986816124	0.212817691538396	0.0993696127626101
MR-PCA	glycine	HMDB0000123	n-acetylornithine	HMDB0003357	bioa_008	M15630	4:186924683-187424683	0.419088244245699	0.430635759158168	0.330461384161691
MR-PCA	glycine	HMDB0000123	n-acetylornithine	HMDB0003357	bioa_008	M15630	5:89976061-90476061	-0.327180844721114	0.592988442233387	0.581120258611675
MR-PCA	glycine	HMDB0000123	n-acetylornithine	HMDB0003357	bioa_008	M15630	5:131494202-131994202	-0.895942750723803	0.463951322649066	0.053468994369207
MR-PCA	glycine	HMDB0000123	n-acetylornithine	HMDB0003357	bioa_008	M15630	6:160525578-161025578	-0.364438068457	0.508891145478346	0.473903980620314
MR-PCA	glycine	HMDB0000123	n-acetylornithine	HMDB0003357	bioa_008	M15630	7:55797215-56297215	-0.492236515327269	0.287545187830219	0.0869228498340704
MR-PCA	glycine	HMDB0000123	n-acetylornithine	HMDB0003357	bioa_008	M15630	8:8933358-9433358	0.336889287838157	0.232059877406125	0.146575493209216
MR-PCA	glycine	HMDB0000123	n-acetylornithine	HMDB0003357	bioa_008	M15630	8:126232077-126732077	-0.260667759115296	0.599090980506207	0.663485877456465
MR-PCA	glycine	HMDB0000123	n-acetylornithine	HMDB0003357	bioa_008	M15630	9:5720079-6894932	0.103357373347823	0.193352460870156	0.592958149286201
MR-PCA	glycine	HMDB0000123	n-acetylornithine	HMDB0003357	bioa_008	M15630	9:135887106-136387106	0.518135818668239	0.393376589895601	0.187788483437596
MR-PCA	glycine	HMDB0000123	n-acetylornithine	HMDB0003357	bioa_008	M15630	10:64798306-65575478	-0.128247130276276	0.454077693855727	0.777610492720281
MR-PCA	glycine	HMDB0000123	n-acetylornithine	HMDB0003357	bioa_008	M15630	12:46859387-47359387	-0.525915233103336	0.40760454574799	0.196960917880331
MR-PCA	glycine	HMDB0000123	n-acetylornithine	HMDB0003357	bioa_008	M15630	12:56611458-57111458	0.338131816571561	0.551223814637265	0.539598540116276
MR-PCA	glycine	HMDB0000123	n-acetylornithine	HMDB0003357	bioa_008	M15630	15:58217095-58717095	-0.198972244600175	0.397413369483323	0.616604641369059
MR-PCA	glycine	HMDB0000123	n-acetylornithine	HMDB0003357	bioa_008	M15630	16:80861176-81361176	0.301168743885528	0.252073682467344	0.232178966073594
MR-PCA	glycine	HMDB0000123	n-acetylornithine	HMDB0003357	bioa_008	M15630	17:45188952-45974996	-0.632598900356392	0.509013524985055	0.213943793490844
MR-PCA	glycine	HMDB0000123	n-acetylornithine	HMDB0003357	bioa_008	M15630	19:17984588-18484588	-0.379930311312169	0.478953210876175	0.427631358489502
MR-PCA	histidine	HMDB0000177	phenylalanine	HMDB0000159	M00059	GCST90200396	4:9731889-10602550	-0.0758860306454705	0.128377271908442	0.554441806680464
MR-PCA	glucose	HMDB0000122	threonine	HMDB0000167	met-d-Glucose	M01284	2:165251927-165751927	-0.0890264611236123	0.638317752898173	0.889078409034512
MR-PCA	glucose	HMDB0000122	threonine	HMDB0000167	met-d-Glucose	M01284	2:169498833-170056652	-0.179493420374024	0.20710654840723	0.386121820428716
MR-PCA	glucose	HMDB0000122	threonine	HMDB0000167	met-d-Glucose	M01284	3:122819058-123319058	0.914220958479339	0.481498969378234	0.0576042415881066
MR-PCA	glucose	HMDB0000122	threonine	HMDB0000167	met-d-Glucose	M01284	3:151951767-152451767	-0.0356182678474928	0.705203457854556	0.959717742156553
MR-PCA	glucose	HMDB0000122	threonine	HMDB0000167	met-d-Glucose	M01284	3:170377909-170877909	-0.0245052021886722	0.42772464463466	0.954312589520393
MR-PCA	glucose	HMDB0000122	threonine	HMDB0000167	met-d-Glucose	M01284	4:185468314-185968314	0.228030843762328	0.605764323293152	0.706593590465035
MR-PCA	glucose	HMDB0000122	threonine	HMDB0000167	met-d-Glucose	M01284	5:95479406-95979406	-0.640419245388438	0.865219684779982	0.459190122953315
MR-PCA	glucose	HMDB0000122	threonine	HMDB0000167	met-d-Glucose	M01284	6:7000270-7500270	-1.01102563090097	0.592526227983825	0.0879528259967409
MR-PCA	glucose	HMDB0000122	threonine	HMDB0000167	met-d-Glucose	M01284	7:14801789-15301789	-0.411608548177277	0.442041282770117	0.351773862541385
MR-PCA	glucose	HMDB0000122	threonine	HMDB0000167	met-d-Glucose	M01284	7:43935955-44473721	-0.0936377367114997	0.285951022916665	0.743319424138253
MR-PCA	glucose	HMDB0000122	threonine	HMDB0000167	met-d-Glucose	M01284	8:117934783-118434783	0.581142687486383	0.517291171928101	0.261253054849431
MR-PCA	glucose	HMDB0000122	threonine	HMDB0000167	met-d-Glucose	M01284	9:21884068-22384068	1.20846874090078	0.542934568440722	0.0260269663638253
MR-PCA	glucose	HMDB0000122	threonine	HMDB0000167	met-d-Glucose	M01284	10:2888477-3388477	0.570353316534141	0.372200891529884	0.125428614113837
MR-PCA	glucose	HMDB0000122	threonine	HMDB0000167	met-d-Glucose	M01284	10:112762852-113262852	0.561533435877441	0.640047076175917	0.380306629182491
MR-PCA	glucose	HMDB0000122	threonine	HMDB0000167	met-d-Glucose	M01284	10:114504071-115004071	-0.207906714535314	0.553585131949756	0.707240967096708
MR-PCA	glucose	HMDB0000122	threonine	HMDB0000167	met-d-Glucose	M01284	12:111682800-112523499	0.698616019120537	0.690384789468201	0.311575029259912
MR-PCA	glucose	HMDB0000122	threonine	HMDB0000167	met-d-Glucose	M01284	12:121166650-121666650	0.711508841960123	0.682471471041855	0.2971579721986
MR-PCA	glucose	HMDB0000122	threonine	HMDB0000167	met-d-Glucose	M01284	13:28213465-28721145	0.161813537732919	0.615281291900667	0.792557396353385
MR-PCA	glucose	HMDB0000122	threonine	HMDB0000167	met-d-Glucose	M01284	17:43272775-44380160	1.2898299642842	0.793755759882167	0.104168772183774
MR-PCA	glucose	HMDB0000122	threonine	HMDB0000167	met-d-Glucose	M01284	20:22311971-22811971	-0.052647818943041	0.832433666789474	0.949570883928279
MR-PCA	gluconate	HMDB0000625	kynurenine	HMDB0000684	GCST90200373	bioa_027	4:99521223-100894070	-0.0309564979358075	0.0416200565792868	0.457004751328009
MR-PCA	docosahexaenoate (dha; 22:6n3)	HMDB0002183	urate	HMDB0000289	GCST90199651	GCST90200307	11:61376206-61876206	0.286080132478873	0.12308742336881	0.020114627995857
MR-PCA	s-1-pyrroline-5-carboxylate	HMDB0001301	alpha-ketoglutaramate*	HMDB0001552	GCST90200381	GCST90199885	1:18949448-19449448	0.0149207217833959	0.0790263610535079	0.85024416830973
MR-PCA	s-1-pyrroline-5-carboxylate	HMDB0001301	alpha-ketoglutaramate*	HMDB0001552	GCST90200381	GCST90199885	8:144432748-145014955	-0.0506412710736556	0.0412304483964043	0.219353381571545
MR-PCA	beta-citrylglutamate	HMDB0241915	theobromine	HMDB0002825	GCST90199911	GCST90199644	3:183486882-183986882	0.165525729751366	0.10249915519318	0.106332681850944
MR-PCA	beta-citrylglutamate	HMDB0241915	theobromine	HMDB0002825	GCST90199911	GCST90199644	11:88203934-92094388	0.0372996209698056	0.025458062458975	0.142882775319148
MR-PCA	caffeine	HMDB0001847	docosapentaenoate (n6 dpa; 22:5n6)	HMDB0001976	GCST90200436	GCST90199796	15:56384745-56884745	-0.0409542503388124	0.115240004748966	0.72230325654124
MR-PCA	caffeine	HMDB0001847	docosapentaenoate (n6 dpa; 22:5n6)	HMDB0001976	GCST90200436	GCST90199796	15:57044800-57544800	0.0404955524333014	0.133244194290591	0.761188972335324
MR-PCA	arachidonate (20:4n6)	HMDB0001043	n-palmitoyl-sphinganine (d18:0/16:0)	HMDB11760	M01110	GCST90200064	11:61330635-61830635	-0.0429784173778816	0.0474557043214273	0.365119363788431
MR-PCA	glycine	HMDB0000123	threonine	HMDB0000167	M32338	GCST90200432	2:211289363-212090389	-0.257613650795036	0.0405475365520244	2.1064319892725701e-10
MR-PCA	histidine	HMDB0000177	methionine	HMDB0000696	bioa_009	M01302	2:27492603-27992603	0.375407152113612	0.383107890366161	0.327135830447461
MR-PCA	histidine	HMDB0000177	methionine	HMDB0000696	bioa_009	M01302	2:211331245-211831245	0.36079839764653	0.378375926968966	0.340314108623643
MR-PCA	histidine	HMDB0000177	methionine	HMDB0000696	bioa_009	M01302	3:186208322-186708322	-0.133427546055785	0.323869933988696	0.680354963657579
MR-PCA	histidine	HMDB0000177	methionine	HMDB0000696	bioa_009	M01302	4:186893802-187393802	0.194026968922982	0.256654756425339	0.449658602906022
MR-PCA	histidine	HMDB0000177	methionine	HMDB0000696	bioa_009	M01302	8:145389726-145889726	0.553025769269327	0.547075044983314	0.312075138114593
MR-PCA	histidine	HMDB0000177	methionine	HMDB0000696	bioa_009	M01302	9:135904304-136404304	0.399777150130096	0.432594259805973	0.35541404234723
MR-PCA	histidine	HMDB0000177	methionine	HMDB0000696	bioa_009	M01302	12:56615040-57115040	1.38612868813748	0.413296016237022	0.0007969844884514
MR-PCA	histidine	HMDB0000177	methionine	HMDB0000696	bioa_009	M01302	12:96083535-96730076	-0.136071462570783	0.158565464371017	0.390814831563159
MR-PCA	histidine	HMDB0000177	methionine	HMDB0000696	bioa_009	M01302	14:21229605-21729605	0.164470051666335	0.241757126670958	0.496307511023532
MR-PCA	histidine	HMDB0000177	methionine	HMDB0000696	bioa_009	M01302	15:58473939-58973939	0.218480902660831	0.384514198321821	0.569899285933252
MR-PCA	bilirubin (z,z)	HMDB0000054	tyrosine	HMDB0000158	M27716	M01299	2:234140469-234918570	0.007910725978358	0.0365777942569248	0.828776303180976
MR-PCA	eicosapentaenoate (epa; 20:5n3)	HMDB0001999	glycerol	HMDB0000131	GCST90200349	M15122	11:61319830-61819830	-0.0525385694635388	0.0797542191980588	0.510052473810708
MR-PCA	stearoyl sphingomyelin (d18:1/18:0)	HMDB0001348	isoursodeoxycholate	HMDB0000686	GCST90200335	GCST90199892	8:113373776-113873776	-0.170323217465387	0.111386961572653	0.126236507693699
MR-PCA	stearoyl sphingomyelin (d18:1/18:0)	HMDB0001348	isoursodeoxycholate	HMDB0000686	GCST90200335	GCST90199892	11:61368608-61868608	-0.0032126654111192	0.122158442067821	0.979018718388541
MR-PCA	stearoyl sphingomyelin (d18:1/18:0)	HMDB0001348	isoursodeoxycholate	HMDB0000686	GCST90200335	GCST90199892	14:63982386-64482386	0.303931955908962	0.101944877090501	0.0028699349940799
MR-PCA	stearoyl sphingomyelin (d18:1/18:0)	HMDB0001348	isoursodeoxycholate	HMDB0000686	GCST90200335	GCST90199892	19:8013648-8513648	0.0397143122679955	0.0567179737552854	0.483798150569486
MR-PCA	stearoyl sphingomyelin (d18:1/18:0)	HMDB0001348	isoursodeoxycholate	HMDB0000686	GCST90200335	GCST90199892	19:45165640-45665640	-0.136559270917656	0.0895668204028655	0.127343024950795
MR-PCA	biliverdin	HMDB0001008	acetate	HMDB0000042	GCST90200706	met-d-Acetate	2:233898737-234978158	0.0056273884985284	0.0071488623773954	0.43118084164535
MR-PCA	biliverdin	HMDB0001008	acetate	HMDB0000042	GCST90200706	met-d-Acetate	12:21102315-21602315	-0.0445235850483515	0.0288829104629731	0.123190271483254
MR-PCA	hypoxanthine	HMDB0000157	dimethylglycine	HMDB0000092	M03127	GCST90200424	6:16038192-16538192	0.357639276178067	0.10947733386521	0.0010877497904317
MR-PCA	5,6-dihydrothymine	HMDB0000079	glucose	HMDB0000122	GCST90200339	met-d-Glucose	22:50721854-51221854	-0.0401550334446207	0.0279345731507395	0.150585278181073
MR-PCA	threonine	HMDB0000167	aspartate	HMDB0000191	GCST90200432	M15996	2:27589369-28089369	-0.0038484262277447	0.167582737245251	0.981678721467961
MR-PCA	threonine	HMDB0000167	aspartate	HMDB0000191	GCST90200432	M15996	14:100594368-101094368	0.201065891844018	0.256374699824762	0.432884202012694
MR-PCA	choline	HMDB0000097	2-aminobutyrate	HMDB0000452	GCST90200327	M32348	17:17175631-17675631	-0.132500102194049	0.123657499429396	0.283940703776366
MR-PCA	beta-citrylglutamate	HMDB0241915	sphinganine	HMDB0000269	GCST90199911	GCST90200374	3:183486882-183986882	0.158186809411605	0.107267177740829	0.140293460828657
MR-PCA	beta-citrylglutamate	HMDB0241915	sphinganine	HMDB0000269	GCST90199911	GCST90200374	11:88203934-92094388	0.0133297201457322	0.0266466862097064	0.616906576151541
MR-PCA	cholesterol	HMDB0000067	citrate	HMDB0000094	M00063	M01564	1:109571511-110071511	0.0016995150093769	0.152605425759826	0.991114413196291
MR-PCA	paraxanthine	HMDB0001860	dihydroorotate	HMDB03349	GCST90199654	GCST90200444	19:41091229-41591229	0.188463014260623	0.091506706143565	0.03944118550527
MR-PCA	inositol 1-phosphate (i1p)	HMDB0000213	valine	HMDB0000883	M01481	met-d-Val	1:5349333-5849333	0.0028127496906896	0.018088439960847	0.876427272619199
MR-PCA	inositol 1-phosphate (i1p)	HMDB0000213	valine	HMDB0000883	M01481	met-d-Val	4:31607204-32397858	0.0083394436779617	0.0156229319980396	0.593483342806368
MR-PCA	inositol 1-phosphate (i1p)	HMDB0000213	valine	HMDB0000883	M01481	met-d-Val	4:66148855-66648855	0.0019952599811133	0.0186772046930822	0.914924942839478
MR-PCA	inositol 1-phosphate (i1p)	HMDB0000213	valine	HMDB0000883	M01481	met-d-Val	6:20616244-21116244	0.0411576818443446	0.0216462072563566	0.0572521587468039
MR-PCA	inositol 1-phosphate (i1p)	HMDB0000213	valine	HMDB0000883	M01481	met-d-Val	10:114775621-115275621	0.0053645553487936	0.0151854431695567	0.723886338026575
MR-PCA	inositol 1-phosphate (i1p)	HMDB0000213	valine	HMDB0000883	M01481	met-d-Val	12:47079779-47579779	-0.0396726165899916	0.0185996163075334	0.0329263360243431
MR-PCA	inositol 1-phosphate (i1p)	HMDB0000213	valine	HMDB0000883	M01481	met-d-Val	12:62771708-63271708	0.002742490640208	0.0148530256876693	0.853509932364396
MR-PCA	inositol 1-phosphate (i1p)	HMDB0000213	valine	HMDB0000883	M01481	met-d-Val	14:96380570-96880570	0.0097590003402617	0.0177995346758462	0.583504615580757
MR-PCA	inositol 1-phosphate (i1p)	HMDB0000213	valine	HMDB0000883	M01481	met-d-Val	15:77060646-77560646	0.0157035443181561	0.0201864473724159	0.436613163495921
MR-PCA	alanine	HMDB0000161	taurine	HMDB0000251	M32339	bioa_034	2:27480940-27980940	0.0019464698997388	0.0704973335394618	0.977972770051428
MR-PCA	alanine	HMDB0000161	taurine	HMDB0000251	M32339	bioa_034	12:46962370-47462370	0.235543915651138	0.0881755899119898	0.0075556903852024
MR-PCA	kynurenine	HMDB0000684	4-acetamidobutanoate	HMDB0003681	M15140	M01558	8:39556267-40056267	0.363615642545108	0.148230843868888	0.0141656038241962
MR-PCA	kynurenine	HMDB0000684	4-acetamidobutanoate	HMDB0003681	M15140	M01558	12:111634608-112134608	0.392468185319783	0.118802890812751	0.0009547784154911
MR-PCA	kynurenine	HMDB0000684	4-acetamidobutanoate	HMDB0003681	M15140	M01558	12:112341686-113156415	0.545733932807505	0.148289984084008	0.0002330687634845
MR-PCA	kynurenine	HMDB0000684	4-acetamidobutanoate	HMDB0003681	M15140	M01558	16:87628822-88128822	0.0667167527478403	0.0896771475869467	0.456897017938701
MR-PCA	alanine	HMDB0000161	glycerol 3-phosphate	HMDB0000126	bioa_001	M15365	1:206985954-207485954	-0.156084610738757	0.349572884174055	0.655235455736828
MR-PCA	alanine	HMDB0000161	glycerol 3-phosphate	HMDB0000126	bioa_001	M15365	2:27143030-28594285	0.612260102438251	0.279923605549933	0.0287250094331376
MR-PCA	alanine	HMDB0000161	glycerol 3-phosphate	HMDB0000126	bioa_001	M15365	2:64958074-65458074	0.218755221030826	0.282998633518032	0.439528074436511
MR-PCA	alanine	HMDB0000161	glycerol 3-phosphate	HMDB0000126	bioa_001	M15365	3:71155270-71655270	0.524614334130124	0.521515026279367	0.314443041616115
MR-PCA	alanine	HMDB0000161	glycerol 3-phosphate	HMDB0000126	bioa_001	M15365	4:88976422-89476422	-0.0185200251024314	0.436513010571577	0.966158144853903
MR-PCA	alanine	HMDB0000161	glycerol 3-phosphate	HMDB0000126	bioa_001	M15365	7:72732874-73232874	-0.393708885462989	0.461828599744809	0.39393663398744
MR-PCA	alanine	HMDB0000161	glycerol 3-phosphate	HMDB0000126	bioa_001	M15365	8:145568681-146068681	-1.07711133693692	0.519552638822125	0.038158181620347
MR-PCA	alanine	HMDB0000161	glycerol 3-phosphate	HMDB0000126	bioa_001	M15365	9:4040541-4540541	0.764648432642921	0.466718445318457	0.10134858339413
MR-PCA	alanine	HMDB0000161	glycerol 3-phosphate	HMDB0000126	bioa_001	M15365	11:116336283-116836283	0.0797387746765425	0.416643358597544	0.848224938542298
MR-PCA	alanine	HMDB0000161	glycerol 3-phosphate	HMDB0000126	bioa_001	M15365	12:46636543-47713425	0.442732957304845	0.201602095728597	0.0280867052397647
MR-PCA	alanine	HMDB0000161	glycerol 3-phosphate	HMDB0000126	bioa_001	M15365	12:56615040-57115040	0.206851649881538	0.267458499563404	0.439287357167866
MR-PCA	alanine	HMDB0000161	glycerol 3-phosphate	HMDB0000126	bioa_001	M15365	12:59727701-60227701	0.0743521561583403	0.363647367255272	0.837992294897559
MR-PCA	alanine	HMDB0000161	glycerol 3-phosphate	HMDB0000126	bioa_001	M15365	14:75116447-75616447	-0.128042851206332	0.538591008510006	0.812085313941544
MR-PCA	alanine	HMDB0000161	glycerol 3-phosphate	HMDB0000126	bioa_001	M15365	16:69621701-70931491	0.206420900917523	0.242559585384071	0.394763183718451
MR-PCA	alanine	HMDB0000161	glycerol 3-phosphate	HMDB0000126	bioa_001	M15365	17:40568584-41068584	-0.964720446627623	0.600583827586123	0.108207043414399
MR-PCA	alanine	HMDB0000161	glycerol 3-phosphate	HMDB0000126	bioa_001	M15365	22:18906543-19406543	0.0090617885620202	0.45806649968375	0.984216724820811
MR-PCA	glutamine	HMDB0000641	alpha-ketoglutaramate*	HMDB0001552	GCST90200419	GCST90199885	12:56335248-57115338	0.232508034419911	0.0663720410816797	0.000459873209051
MR-PCA	tyrosine	HMDB0000158	threonine	HMDB0000167	GCST90200427	GCST90200432	6:111308006-112158646	0.0018380065861226	0.0962845798508988	0.984769856004748
MR-PCA	tyrosine	HMDB0000158	threonine	HMDB0000167	GCST90200427	GCST90200432	16:71156147-71656147	-0.0434397083864826	0.107657908589951	0.686582195513687
MR-PCA	4-acetamidobutanoate	HMDB0003681	2-oxoarginine*	HMDB0004225	GCST90200311	GCST90199903	8:18005709-18505709	-0.0338010218719643	0.0580470188879503	0.560361808852508
MR-PCA	4-acetamidobutanoate	HMDB0003681	2-oxoarginine*	HMDB0004225	GCST90200311	GCST90199903	22:50435332-50935332	0.0050002366436663	0.113207790836335	0.964769961805129
MR-PCA	phenylalanine	HMDB0000159	cholesterol	HMDB0000067	GCST90200396	GCST90200368	12:103005621-103594137	-0.0625113911866511	0.0941885909424046	0.506893055034902
MR-PCA	pyruvate	HMDB0000243	kynurenine	HMDB0000684	met-d-Pyruvate	M15140	1:154991807-156271079	0.214965777887848	0.374215560932972	0.565667576667518
MR-PCA	pyruvate	HMDB0000243	kynurenine	HMDB0000684	met-d-Pyruvate	M15140	1:207429229-207929229	-0.1776495786837	0.601504054683978	0.767732421744766
MR-PCA	pyruvate	HMDB0000243	kynurenine	HMDB0000684	met-d-Pyruvate	M15140	2:27480940-28253616	-0.2637036454065	0.490076586676353	0.590517261482413
MR-PCA	pyruvate	HMDB0000243	kynurenine	HMDB0000684	met-d-Pyruvate	M15140	2:60468043-60968043	0.0595128947446715	0.522450633046964	0.90930831420634
MR-PCA	pyruvate	HMDB0000243	kynurenine	HMDB0000684	met-d-Pyruvate	M15140	2:173097338-173854224	-0.0166423205116197	0.212811918660198	0.937667360474611
MR-PCA	pyruvate	HMDB0000243	kynurenine	HMDB0000684	met-d-Pyruvate	M15140	3:56611222-57111222	0.431266163322544	0.420552707425978	0.305139255073893
MR-PCA	pyruvate	HMDB0000243	kynurenine	HMDB0000684	met-d-Pyruvate	M15140	5:131157493-131957429	-1.10180909092662	0.455179041690782	0.015494663777838
MR-PCA	pyruvate	HMDB0000243	kynurenine	HMDB0000684	met-d-Pyruvate	M15140	8:106322270-106822270	0.673223754851767	0.503179663331579	0.180916284095012
MR-PCA	pyruvate	HMDB0000243	kynurenine	HMDB0000684	met-d-Pyruvate	M15140	9:135611502-136391870	-0.0753836051597598	0.387017789159169	0.845564613305484
MR-PCA	pyruvate	HMDB0000243	kynurenine	HMDB0000684	met-d-Pyruvate	M15140	10:2869150-3388009	0.427702037325276	0.192398886251683	0.0262160406830126
MR-PCA	pyruvate	HMDB0000243	kynurenine	HMDB0000684	met-d-Pyruvate	M15140	11:56961646-57461646	-0.703929376277272	0.635241455529859	0.267806177985529
MR-PCA	pyruvate	HMDB0000243	kynurenine	HMDB0000684	met-d-Pyruvate	M15140	12:48145900-49077761	-0.625850002645609	0.207318555139622	0.0025379114127756
MR-PCA	pyruvate	HMDB0000243	kynurenine	HMDB0000684	met-d-Pyruvate	M15140	16:69379588-70929689	0.462616854363763	0.343622137704966	0.178207314693185
MR-PCA	pyruvate	HMDB0000243	kynurenine	HMDB0000684	met-d-Pyruvate	M15140	18:43532791-44032791	0.153433832662226	0.698114752607055	0.826040072958958
MR-PCA	pyruvate	HMDB0000243	kynurenine	HMDB0000684	met-d-Pyruvate	M15140	21:45449580-45972811	0.536504045258103	0.317355667811417	0.0909237320342111
MR-PCA	betaine	HMDB0000043	creatine	HMDB0000064	GCST90200425	M27718	2:211290507-211790507	-1.07307428444035	0.139266395402875	1.30646943198142e-14
MR-PCA	betaine	HMDB0000043	creatine	HMDB0000064	GCST90200425	M27718	5:78081434-78907016	-0.0552349823227048	0.0640035712092608	0.388138322813931
MR-PCA	betaine	HMDB0000043	creatine	HMDB0000064	GCST90200425	M27718	6:160264283-160825366	0.301832926742998	0.102303672883996	0.0031740122047328
MR-PCA	betaine	HMDB0000043	creatine	HMDB0000064	GCST90200425	M27718	12:68601-568601	-0.0801867899259233	0.101483091299118	0.429440602004532
MR-PCA	arachidonate (20:4n6)	HMDB0001043	ornithine	HMDB0000214	M01110	GCST90200404	11:61330635-61830635	-0.0522504375565275	0.0473178246090722	0.269487182672884
MR-PCA	leucine	HMDB0000687	hypotaurine	HMDB0000965	met-d-Leu	GCST90200379	2:27480940-28253616	0.991284939642438	0.369419243588741	0.0072886414985004
MR-PCA	leucine	HMDB0000687	hypotaurine	HMDB0000965	met-d-Leu	GCST90200379	2:64975088-65475088	0.324204528541237	0.409549797742608	0.428586956207776
MR-PCA	leucine	HMDB0000687	hypotaurine	HMDB0000965	met-d-Leu	GCST90200379	2:165251927-165751927	-0.557616450233305	0.435222608902782	0.200115968046356
MR-PCA	leucine	HMDB0000687	hypotaurine	HMDB0000965	met-d-Leu	GCST90200379	4:86953335-87453335	0.153838156957888	0.363733175780242	0.672337337538364
MR-PCA	leucine	HMDB0000687	hypotaurine	HMDB0000965	met-d-Leu	GCST90200379	4:87663610-88163610	0.412763354596807	0.39528628463028	0.296386528980877
MR-PCA	leucine	HMDB0000687	hypotaurine	HMDB0000965	met-d-Leu	GCST90200379	4:88670985-89475171	-0.0226524813868951	0.131729223297969	0.863467041317035
MR-PCA	leucine	HMDB0000687	hypotaurine	HMDB0000965	met-d-Leu	GCST90200379	8:76204025-76704025	0.173067896689903	0.405486570721612	0.66951381786433
MR-PCA	leucine	HMDB0000687	hypotaurine	HMDB0000965	met-d-Leu	GCST90200379	12:56220625-57115338	0.180538984248556	0.284361383972292	0.525498358536871
MR-PCA	leucine	HMDB0000687	hypotaurine	HMDB0000965	met-d-Leu	GCST90200379	16:69315747-70908300	0.4156278061254	0.228010221678349	0.0683265287394127
MR-PCA	leucine	HMDB0000687	hypotaurine	HMDB0000965	met-d-Leu	GCST90200379	16:71899923-72399923	-0.133428109833398	0.338359647535294	0.693331417406745
MR-PCA	leucine	HMDB0000687	hypotaurine	HMDB0000965	met-d-Leu	GCST90200379	17:6935779-7435779	-0.415530422143306	0.308947081756488	0.17862879148185
MR-PCA	leucine	HMDB0000687	hypotaurine	HMDB0000965	met-d-Leu	GCST90200379	19:49054215-49554215	-0.363881721723854	0.309923958958862	0.240354971533271
MR-PCA	arachidonate (20:4n6)	HMDB0001043	alpha-ketobutyrate	HMDB0000005	GCST90200358	GCST90200438	11:61052244-62029047	-0.0003737216387482	0.0488815851998919	0.99389987416688
MR-PCA	glycerophosphorylcholine (gpc)	HMDB0000086	leucine	HMDB0000687	GCST90199629	GCST90200389	1:40156715-40656715	-0.257388623702998	0.116796503099885	0.0275429368176006
MR-PCA	cystathionine	HMDB0000099	inositol 1-phosphate (i1p)	HMDB0000213	GCST90200383	M01481	19:33152807-33652807	0.346164070067164	0.292025094936432	0.235862684489139
MR-PCA	3-(4-hydroxyphenyl)lactate	HMDB0000755	biliverdin	HMDB0001008	M32197	M02137	17:79879970-80379970	0.298126750343441	0.146378650640088	0.0416819281047823
MR-PCA	dehydroepiandrosterone sulfate (dhea-s)	HMDB0001032	choline phosphate	HMDB0001565	M32425	GCST90200363	7:98868801-99739571	-0.167001274089635	0.112336211758222	0.137115167279223
MR-PCA	dehydroepiandrosterone sulfate (dhea-s)	HMDB0001032	choline phosphate	HMDB0001565	M32425	GCST90200363	19:48115523-48615523	0.128400426007921	0.115941382977569	0.26809516420507
MR-PCA	glycohyocholate	HMDB0000138	stearoyl sphingomyelin (d18:1/18:0)	HMDB0001348	GCST90199935	GCST90200335	7:99108524-99608524	0.003880635978623	0.110494996746453	0.971983680510622
MR-PCA	glycohyocholate	HMDB0000138	stearoyl sphingomyelin (d18:1/18:0)	HMDB0001348	GCST90199935	GCST90200335	10:45742470-46242470	-0.0711750283084047	0.123104777448785	0.563151878149995
MR-PCA	glycohyocholate	HMDB0000138	stearoyl sphingomyelin (d18:1/18:0)	HMDB0001348	GCST90199935	GCST90200335	13:103468308-103968308	-0.0894364511869199	0.0668276273190669	0.180793602824787
MR-PCA	glycohyocholate	HMDB0000138	stearoyl sphingomyelin (d18:1/18:0)	HMDB0001348	GCST90199935	GCST90200335	17:28409010-28909010	-0.0896982283488561	0.131221388759365	0.494250470998148
MR-PCA	lactate	HMDB0000190	n6,n6,n6-trimethyllysine	HMDB0001325	met-d-Lactate	GCST90200344	2:27348097-28101918	-0.590646426490089	0.419382923349894	0.159021468053711
MR-PCA	lactate	HMDB0000190	n6,n6,n6-trimethyllysine	HMDB0001325	met-d-Lactate	GCST90200344	6:135171067-135671067	0.231009876498721	0.397758301423516	0.561389057746487
MR-PCA	lactate	HMDB0000190	n6,n6,n6-trimethyllysine	HMDB0001325	met-d-Lactate	GCST90200344	8:106333124-106833124	0.41128209207629	0.518215766068504	0.427399047972107
MR-PCA	lactate	HMDB0000190	n6,n6,n6-trimethyllysine	HMDB0001325	met-d-Lactate	GCST90200344	9:4513176-5186407	0.34361501347282	0.270346946342544	0.203723326206778
MR-PCA	lactate	HMDB0000190	n6,n6,n6-trimethyllysine	HMDB0001325	met-d-Lactate	GCST90200344	10:2727379-3389269	-0.207132840100753	0.235307590044193	0.378716218709334
MR-PCA	lactate	HMDB0000190	n6,n6,n6-trimethyllysine	HMDB0001325	met-d-Lactate	GCST90200344	11:118839742-119339742	0.0635330590273198	0.422881815362442	0.880576583679322
MR-PCA	lactate	HMDB0000190	n6,n6,n6-trimethyllysine	HMDB0001325	met-d-Lactate	GCST90200344	12:111682800-113133476	0.446542799740134	0.341162480499043	0.190572964359406
MR-PCA	lactate	HMDB0000190	n6,n6,n6-trimethyllysine	HMDB0001325	met-d-Lactate	GCST90200344	20:8379807-8879807	0.0948274401089803	0.362463065310048	0.79361473594038
MR-PCA	lactate	HMDB0000190	n6,n6,n6-trimethyllysine	HMDB0001325	met-d-Lactate	GCST90200344	22:21708872-22208872	-0.352202948512122	0.612397580711	0.565209201869114
MR-PCA	glycohyocholate	HMDB0000138	3-hydroxybutyrate (bhba)	HMDB0000011	GCST90199935	GCST90200367	7:99108524-99608524	0.131769295099218	0.110266334799748	0.232083398226606
MR-PCA	glycohyocholate	HMDB0000138	3-hydroxybutyrate (bhba)	HMDB0000011	GCST90199935	GCST90200367	10:45742470-46242470	-0.0535705651425093	0.122848848989795	0.662786724700047
MR-PCA	glycohyocholate	HMDB0000138	3-hydroxybutyrate (bhba)	HMDB0000011	GCST90199935	GCST90200367	13:103468308-103968308	-0.0314384987365429	0.0666888460384771	0.637340376766294
MR-PCA	glycohyocholate	HMDB0000138	3-hydroxybutyrate (bhba)	HMDB0000011	GCST90199935	GCST90200367	17:28409010-28909010	0.0515806334184465	0.130963898642094	0.693688957233351
MR-PCA	glutamine	HMDB0000641	arachidonate (20:4n6)	HMDB0001043	met-d-Gln	M01110	1:213912734-214412734	-0.109791922316291	0.496512808538966	0.824994277595312
MR-PCA	glutamine	HMDB0000641	arachidonate (20:4n6)	HMDB0001043	met-d-Gln	M01110	2:26939063-28767861	-0.178347511690078	0.212776800385001	0.401923671558981
MR-PCA	glutamine	HMDB0000641	arachidonate (20:4n6)	HMDB0001043	met-d-Gln	M01110	2:190998205-192033792	0.0648916439868187	0.266888335348625	0.807895743231952
MR-PCA	glutamine	HMDB0000641	arachidonate (20:4n6)	HMDB0001043	met-d-Gln	M01110	2:211168890-211668890	-1.34127421539618	0.597498104706242	0.0247798493814462
MR-PCA	glutamine	HMDB0000641	arachidonate (20:4n6)	HMDB0001043	met-d-Gln	M01110	3:38941335-39441335	-0.357785752975937	0.637311353030169	0.574525783010501
MR-PCA	glutamine	HMDB0000641	arachidonate (20:4n6)	HMDB0001043	met-d-Gln	M01110	3:52085887-52937605	0.471238094206711	0.723324099429134	0.51473051871699
MR-PCA	glutamine	HMDB0000641	arachidonate (20:4n6)	HMDB0001043	met-d-Gln	M01110	3:159689586-160441236	0.0577838983319291	0.395719262305835	0.883903661580842
MR-PCA	glutamine	HMDB0000641	arachidonate (20:4n6)	HMDB0001043	met-d-Gln	M01110	5:55611894-56111894	-0.931890286757904	0.514617020032386	0.0701652607781394
MR-PCA	glutamine	HMDB0000641	arachidonate (20:4n6)	HMDB0001043	met-d-Gln	M01110	6:20425792-20925792	0.511816980864098	0.52402566827461	0.328716645575267
MR-PCA	glutamine	HMDB0000641	arachidonate (20:4n6)	HMDB0001043	met-d-Gln	M01110	6:41265224-41765224	0.210449272343075	0.553924056412008	0.70400152428597
MR-PCA	glutamine	HMDB0000641	arachidonate (20:4n6)	HMDB0001043	met-d-Gln	M01110	6:56020405-56520405	0.314999839385395	0.603957842041588	0.601977195675667
MR-PCA	glutamine	HMDB0000641	arachidonate (20:4n6)	HMDB0001043	met-d-Gln	M01110	6:126492728-127693092	0.248970658760857	0.480830708538175	0.604602871592179
MR-PCA	glutamine	HMDB0000641	arachidonate (20:4n6)	HMDB0001043	met-d-Gln	M01110	6:131635614-132135614	-0.410052212287507	0.459244081898684	0.371918690470885
MR-PCA	glutamine	HMDB0000641	arachidonate (20:4n6)	HMDB0001043	met-d-Gln	M01110	7:72772933-73272933	0.596562133676354	0.31666178592881	0.0595772236027669
MR-PCA	glutamine	HMDB0000641	arachidonate (20:4n6)	HMDB0001043	met-d-Gln	M01110	8:17124777-17669461	-0.524513355981245	0.372773500361176	0.15941065213483
MR-PCA	glutamine	HMDB0000641	arachidonate (20:4n6)	HMDB0001043	met-d-Gln	M01110	8:126231747-126731747	-0.41440578980254	0.829573549912731	0.617398489545534
MR-PCA	glutamine	HMDB0000641	arachidonate (20:4n6)	HMDB0001043	met-d-Gln	M01110	9:4040541-4540541	-0.234696716110839	0.464192959165406	0.613136338113627
MR-PCA	glutamine	HMDB0000641	arachidonate (20:4n6)	HMDB0001043	met-d-Gln	M01110	9:21884172-22384172	0.923266312949386	0.458966510884643	0.0442599864248234
MR-PCA	glutamine	HMDB0000641	arachidonate (20:4n6)	HMDB0001043	met-d-Gln	M01110	10:98828483-99609412	-0.171978969250024	0.198552177869107	0.386399622927448
MR-PCA	glutamine	HMDB0000641	arachidonate (20:4n6)	HMDB0001043	met-d-Gln	M01110	10:114535278-115035278	0.620437334841456	0.598877743219257	0.300202148073718
MR-PCA	glutamine	HMDB0000641	arachidonate (20:4n6)	HMDB0001043	met-d-Gln	M01110	11:8005408-8505408	-0.0200072509094354	0.361142123968564	0.955819846043095
MR-PCA	glutamine	HMDB0000641	arachidonate (20:4n6)	HMDB0001043	met-d-Gln	M01110	11:18148958-18648958	0.0086166797046243	0.5358736593512	0.987170820349457
MR-PCA	glutamine	HMDB0000641	arachidonate (20:4n6)	HMDB0001043	met-d-Gln	M01110	11:73860169-74360169	0.472108860232273	0.615573587356102	0.443116365810949
MR-PCA	glutamine	HMDB0000641	arachidonate (20:4n6)	HMDB0001043	met-d-Gln	M01110	12:4051876-4551876	-1.27444839361437	0.482399796167147	0.0082444223814379
MR-PCA	glutamine	HMDB0000641	arachidonate (20:4n6)	HMDB0001043	met-d-Gln	M01110	12:46377388-47736079	0.244284874859674	0.223247642653263	0.273852925263856
MR-PCA	glutamine	HMDB0000641	arachidonate (20:4n6)	HMDB0001043	met-d-Gln	M01110	12:55949170-57674145	-0.118338647020694	0.0846494670934197	0.162117707281471
MR-PCA	glutamine	HMDB0000641	arachidonate (20:4n6)	HMDB0001043	met-d-Gln	M01110	12:59330993-60240767	-0.153106522651508	0.293245922064135	0.601593995270023
MR-PCA	glutamine	HMDB0000641	arachidonate (20:4n6)	HMDB0001043	met-d-Gln	M01110	12:121134495-121634495	-0.637780676285305	0.609724474670841	0.295554311522123
MR-PCA	glutamine	HMDB0000641	arachidonate (20:4n6)	HMDB0001043	met-d-Gln	M01110	14:21242229-21782312	-0.641112455242821	0.352389140817051	0.0688609607854652
MR-PCA	glutamine	HMDB0000641	arachidonate (20:4n6)	HMDB0001043	met-d-Gln	M01110	14:74940531-75440531	-0.726352574293454	0.592913902695826	0.220554223230086
MR-PCA	glutamine	HMDB0000641	arachidonate (20:4n6)	HMDB0001043	met-d-Gln	M01110	14:100545139-101045139	1.05342637095117	0.66306908387832	0.112125237527266
MR-PCA	glutamine	HMDB0000641	arachidonate (20:4n6)	HMDB0001043	met-d-Gln	M01110	16:70118909-70618909	-0.113994079638834	0.678388882712258	0.866554580537356
MR-PCA	glutamine	HMDB0000641	arachidonate (20:4n6)	HMDB0001043	met-d-Gln	M01110	17:25345818-25845818	0.86491693412167	0.52471106920141	0.0992771790784612
MR-PCA	glutamine	HMDB0000641	arachidonate (20:4n6)	HMDB0001043	met-d-Gln	M01110	18:31306350-31806350	-1.5940193026754	0.545284924452817	0.0034636736445974
MR-PCA	glutamine	HMDB0000641	arachidonate (20:4n6)	HMDB0001043	met-d-Gln	M01110	20:55862882-56362882	-0.755364637226707	0.482441607811656	0.117416044732205
MR-PCA	glutamine	HMDB0000641	arachidonate (20:4n6)	HMDB0001043	met-d-Gln	M01110	22:44074730-44574730	-0.56107237345617	0.539311930000045	0.298178005170806
MR-PCA	phenylpyruvate	HMDB0000205	cystine	HMDB0000192	GCST90200365	GCST90200382	9:131315554-131815554	0.0552981741463922	0.104356880807986	0.596184834091686
MR-PCA	phenylpyruvate	HMDB0000205	cystine	HMDB0000192	GCST90200365	GCST90200382	16:58503995-59003995	0.0411887943876003	0.100063803538525	0.680614075692539
MR-PCA	hypotaurine	HMDB0000965	3-methyl-2-oxobutyrate	HMDB0000019	GCST90200379	GCST90199677	4:138793652-139293652	-0.0772185273463774	0.112056473895389	0.490758031018137
MR-PCA	hypotaurine	HMDB0000965	3-methyl-2-oxobutyrate	HMDB0000019	GCST90200379	GCST90199677	5:114821656-115321656	0.117410762996395	0.0950345962349332	0.216662013067509
MR-PCA	hypotaurine	HMDB0000965	3-methyl-2-oxobutyrate	HMDB0000019	GCST90200379	GCST90199677	19:47031255-47531255	-0.141551782906832	0.114505558817492	0.216384194696834
MR-PCA	serine	HMDB0000187	bilirubin (z,z)	HMDB0000054	GCST90200415	M27716	1:119778579-120514573	-0.114485022675939	0.0878390425147444	0.192455272562787
MR-PCA	serine	HMDB0000187	bilirubin (z,z)	HMDB0000054	GCST90200415	M27716	2:211290507-212040821	0.137630575358786	0.122100314045711	0.259661041534274
MR-PCA	serine	HMDB0000187	bilirubin (z,z)	HMDB0000054	GCST90200415	M27716	7:55905219-56847625	-0.0768055820674852	0.144007922107103	0.593796335698852
MR-PCA	n-stearoyl-sphingosine (d18:1/18:0)*	HMDB0004950	glutamine	HMDB0000641	GCST90200341	GCST90200419	10:64645010-65401382	-0.24617435184077	0.133518577126545	0.0652201555650409
MR-PCA	n-stearoyl-sphingosine (d18:1/18:0)*	HMDB0004950	glutamine	HMDB0000641	GCST90200341	GCST90200419	14:63982220-64482220	0.15532888013629	0.13728079958427	0.257858016405728
MR-PCA	n-stearoyl-sphingosine (d18:1/18:0)*	HMDB0004950	glutamine	HMDB0000641	GCST90200341	GCST90200419	18:55052269-55552269	-0.20622681033805	0.0860328837119811	0.0165267840444037
MR-PCA	n-stearoyl-sphingosine (d18:1/18:0)*	HMDB0004950	glutamine	HMDB0000641	GCST90200341	GCST90200419	19:8013648-8513648	-0.0116273121492105	0.064709066423752	0.857399099008706
MR-PCA	orotate	HMDB0000226	creatinine	HMDB0000562	GCST90200392	M00513	3:123305909-124961335	-0.0116699075180104	0.0342393334174288	0.733229024655466
MR-PCA	orotate	HMDB0000226	creatinine	HMDB0000562	GCST90200392	M00513	7:32831514-33590783	0.0076881305876853	0.0631759736806641	0.903141444875244
MR-PCA	phenylalanine	HMDB0000159	citrate	HMDB0000094	M00064	met-d-Citrate	12:103007876-103507876	0.0231040572928427	0.0380403585395903	0.543614380326706
MR-PCA	alpha-tocopherol	HMDB0001893	histidine	HMDB0000177	GCST90200302	M00059	1:62651807-63403953	0.146253451503549	0.18369275580746	0.425924404916366
MR-PCA	asparagine	HMDB0000168	glutamine	HMDB0000641	GCST90200452	met-d-Gln	2:211293055-211793055	0.0193872304535822	0.0336529258390374	0.564552012380216
MR-PCA	asparagine	HMDB0000168	glutamine	HMDB0000641	GCST90200452	met-d-Gln	7:97139584-97639584	-0.0227140241531931	0.0297670075821222	0.445427386492174
MR-PCA	asparagine	HMDB0000168	glutamine	HMDB0000641	GCST90200452	met-d-Gln	11:61850353-62350353	-0.0690239357953941	0.0269714513372045	0.0104929058615897
MR-PCA	asparagine	HMDB0000168	glutamine	HMDB0000641	GCST90200452	met-d-Gln	14:103842789-104825326	-0.0112164214902654	0.010118345930347	0.267635913375315
MR-PCA	cystathionine	HMDB0000099	tryptophan	HMDB0000929	GCST90200383	bioa_020	19:33152807-33652807	-0.0385327793487522	0.069643707676758	0.58006865855435
MR-PCA	tryptophan	HMDB0000929	thyroxine	HMDB0000248	GCST90200441	GCST90200293	4:156527528-157027528	0.0102575021302653	0.0901935130548141	0.909453641814664
MR-PCA	tryptophan	HMDB0000929	thyroxine	HMDB0000248	GCST90200441	GCST90200293	6:111301079-112053797	0.0451638150228825	0.0980156883008873	0.644955382113809
MR-PCA	3-aminoisobutyrate	HMDB0002166	4-hydroxyphenylpyruvate	HMDB0000707	GCST90200310	GCST90200300	3:66115384-66615384	-0.0980431421912352	0.158406071337061	0.535958845684659
MR-PCA	3-aminoisobutyrate	HMDB0002166	4-hydroxyphenylpyruvate	HMDB0000707	GCST90200310	GCST90200300	5:34511619-35593952	-0.0307567370141554	0.0272184414579524	0.258477800974184
MR-PCA	3-aminoisobutyrate	HMDB0002166	4-hydroxyphenylpyruvate	HMDB0000707	GCST90200310	GCST90200300	5:35822024-36322024	-0.048821854416466	0.0881208343878694	0.5795562291205
MR-PCA	3-aminoisobutyrate	HMDB0002166	4-hydroxyphenylpyruvate	HMDB0000707	GCST90200310	GCST90200300	12:89320-602261	-0.0811897385458974	0.072404211770605	0.262143166876991
MR-PCA	glutamate	HMDB0000148	isoleucine	HMDB0000172	bioa_007	M01125	12:121174861-121674861	0.26567482422641	0.277089151446491	0.337656334565343
MR-PCA	orotidine	HMDB0000788	glycine	HMDB0000123	GCST90200681	M32338	3:124271035-124771035	-0.0706370909559125	0.15607318233885	0.650844326844915
MR-PCA	orotidine	HMDB0000788	glycine	HMDB0000123	GCST90200681	M32338	17:72554076-74203469	-0.0397842322452473	0.0419877937481846	0.343374380365193
MR-PCA	n-acetylglucosaminylasparagine	HMDB0000489	phenylpyruvate	HMDB0000205	GCST90200316	GCST90200365	4:178111987-178611987	0.0796083855284548	0.0905403466447642	0.379261035189499
MR-PCA	n-acetylglucosaminylasparagine	HMDB0000489	phenylpyruvate	HMDB0000205	GCST90200316	GCST90200365	6:167457759-167966043	-0.0028914314383529	0.0362273642737703	0.93638561567494
MR-PCA	n-acetylglucosaminylasparagine	HMDB0000489	phenylpyruvate	HMDB0000205	GCST90200316	GCST90200365	14:94594947-95094947	0.141762796784391	0.0841880433717141	0.0922043242818745
MR-PCA	n-acetylglucosaminylasparagine	HMDB0000489	phenylpyruvate	HMDB0000205	GCST90200316	GCST90200365	17:64055051-64555051	0.0769248816264692	0.0924024476334258	0.405127730899546
MR-PCA	alpha-tocopherol	HMDB0001893	arachidonate (20:4n6)	HMDB0001043	GCST90200302	GCST90200358	1:62651807-63403953	0.3047271066701	0.128946856167439	0.0181179283249765
MR-PCA	inositol 1-phosphate (i1p)	HMDB0000213	threonine	HMDB0000167	M01481	bioa_019	1:5349333-5849333	-0.0517057668671882	0.0357892151295813	0.148533629194573
MR-PCA	inositol 1-phosphate (i1p)	HMDB0000213	threonine	HMDB0000167	M01481	bioa_019	4:31607204-32397858	0.0216210388577801	0.0316757866984135	0.494876658035815
MR-PCA	inositol 1-phosphate (i1p)	HMDB0000213	threonine	HMDB0000167	M01481	bioa_019	4:66148855-66648855	-0.0062504072855006	0.0370250400840427	0.865941625193882
MR-PCA	inositol 1-phosphate (i1p)	HMDB0000213	threonine	HMDB0000167	M01481	bioa_019	6:20616244-21116244	0.0521275656853303	0.0429101121969615	0.224439167939389
MR-PCA	inositol 1-phosphate (i1p)	HMDB0000213	threonine	HMDB0000167	M01481	bioa_019	10:114775621-115275621	-0.0064280745621073	0.0305452386803109	0.833320838796248
MR-PCA	inositol 1-phosphate (i1p)	HMDB0000213	threonine	HMDB0000167	M01481	bioa_019	12:47079779-47579779	-0.0947106547834172	0.036859873682939	0.010185169705644
MR-PCA	inositol 1-phosphate (i1p)	HMDB0000213	threonine	HMDB0000167	M01481	bioa_019	12:62771708-63271708	-0.0897934488137777	0.0305946862906014	0.0033361639893935
MR-PCA	inositol 1-phosphate (i1p)	HMDB0000213	threonine	HMDB0000167	M01481	bioa_019	14:96380570-96880570	-0.0509498256597186	0.0358618601587748	0.155396848320642
MR-PCA	inositol 1-phosphate (i1p)	HMDB0000213	threonine	HMDB0000167	M01481	bioa_019	15:77060646-77560646	-0.0682637278350421	0.0400156606979049	0.0880219892472054
MR-PCA	kynurenate	HMDB0000715	5-acetylamino-6-formylamino-3-methyluracil	HMDB0011105	GCST90200454	GCST90200680	1:241463402-241963402	0.0309208016506939	0.0518134347207524	0.550659684235844
MR-PCA	kynurenate	HMDB0000715	5-acetylamino-6-formylamino-3-methyluracil	HMDB0011105	GCST90200454	GCST90200680	4:170711647-171211647	0.013777527789685	0.112824459019581	0.902808160270161
MR-PCA	kynurenate	HMDB0000715	5-acetylamino-6-formylamino-3-methyluracil	HMDB0011105	GCST90200454	GCST90200680	16:58517848-59017848	0.177655954138738	0.136755620879442	0.193917825506361
MR-PCA	alanine	HMDB0000161	aspartate	HMDB0000191	met-d-Ala	GCST90200370	1:206970800-207470800	0.066191966318643	0.330419481384382	0.841224793435332
MR-PCA	alanine	HMDB0000161	aspartate	HMDB0000191	met-d-Ala	GCST90200370	2:27480940-28253616	-0.0845502258997561	0.348346403371917	0.80822323172176
MR-PCA	alanine	HMDB0000161	aspartate	HMDB0000191	met-d-Ala	GCST90200370	2:64970910-65916674	0.534799548440526	0.235123024295476	0.0229328175018779
MR-PCA	alanine	HMDB0000161	aspartate	HMDB0000191	met-d-Ala	GCST90200370	2:211290507-211790507	0.73007640718031	0.446940553514216	0.102364344792679
MR-PCA	alanine	HMDB0000161	aspartate	HMDB0000191	met-d-Ala	GCST90200370	3:122879946-123379946	-0.829134439353802	0.42377713375537	0.050402262178562
MR-PCA	alanine	HMDB0000161	aspartate	HMDB0000191	met-d-Ala	GCST90200370	3:159754026-160551365	0.190367208793824	0.360449066628469	0.597402865394351
MR-PCA	alanine	HMDB0000161	aspartate	HMDB0000191	met-d-Ala	GCST90200370	4:88958565-89458565	0.547606175974264	0.351803960532613	0.119573499045589
MR-PCA	alanine	HMDB0000161	aspartate	HMDB0000191	met-d-Ala	GCST90200370	5:35692098-36469710	0.707039334226862	0.387940511632987	0.0683722171991963
MR-PCA	alanine	HMDB0000161	aspartate	HMDB0000191	met-d-Ala	GCST90200370	6:20453952-20953952	-0.200180621491182	0.439556714379937	0.648810868876594
MR-PCA	alanine	HMDB0000161	aspartate	HMDB0000191	met-d-Ala	GCST90200370	7:94972201-95472201	-0.259314165559387	0.362294528150312	0.474142565486759
MR-PCA	alanine	HMDB0000161	aspartate	HMDB0000191	met-d-Ala	GCST90200370	8:17128898-17669461	0.448098594905105	0.340914821790596	0.188711479387734
MR-PCA	alanine	HMDB0000161	aspartate	HMDB0000191	met-d-Ala	GCST90200370	8:49725746-50225746	-0.576929291010741	0.544717024644071	0.289537946834027
MR-PCA	alanine	HMDB0000161	aspartate	HMDB0000191	met-d-Ala	GCST90200370	8:117935733-118435733	-0.630403623092805	0.40334231869856	0.118064503874243
MR-PCA	alanine	HMDB0000161	aspartate	HMDB0000191	met-d-Ala	GCST90200370	8:145497920-145997920	-1.89360768498844	0.484602138272596	9.32362737525659e-05
MR-PCA	alanine	HMDB0000161	aspartate	HMDB0000191	met-d-Ala	GCST90200370	9:4033137-4533137	-0.536170575148297	0.362946249832907	0.139602561209745
MR-PCA	alanine	HMDB0000161	aspartate	HMDB0000191	met-d-Ala	GCST90200370	11:8005408-8505408	0.144042541483502	0.272124987233666	0.596580060209419
MR-PCA	alanine	HMDB0000161	aspartate	HMDB0000191	met-d-Ala	GCST90200370	12:4040249-4540249	-0.141954543023516	0.317654961154876	0.654959673072153
MR-PCA	alanine	HMDB0000161	aspartate	HMDB0000191	met-d-Ala	GCST90200370	12:45894827-46394827	0.323416196311258	0.376191352348535	0.389947852862158
MR-PCA	alanine	HMDB0000161	aspartate	HMDB0000191	met-d-Ala	GCST90200370	12:46544011-47796599	0.250809884315114	0.198850156795778	0.207200452407529
MR-PCA	alanine	HMDB0000161	aspartate	HMDB0000191	met-d-Ala	GCST90200370	12:56109642-56609642	-0.0898985102905845	0.354780130923723	0.799965171078601
MR-PCA	alanine	HMDB0000161	aspartate	HMDB0000191	met-d-Ala	GCST90200370	12:56610577-57110577	-0.0104528813675089	0.234057183215494	0.96437870014228
MR-PCA	alanine	HMDB0000161	aspartate	HMDB0000191	met-d-Ala	GCST90200370	12:59740767-60240767	0.82377633909518	0.371100927934609	0.0264311575880084
MR-PCA	alanine	HMDB0000161	aspartate	HMDB0000191	met-d-Ala	GCST90200370	12:122367989-122867989	0.396964138757981	0.444819137958909	0.372169488822245
MR-PCA	alanine	HMDB0000161	aspartate	HMDB0000191	met-d-Ala	GCST90200370	12:132815816-133315816	-0.441072756384604	0.395073254477486	0.264236901995215
MR-PCA	alanine	HMDB0000161	aspartate	HMDB0000191	met-d-Ala	GCST90200370	16:69383883-70933639	-0.083789374429162	0.205807288603347	0.683915889853386
MR-PCA	alanine	HMDB0000161	aspartate	HMDB0000191	met-d-Ala	GCST90200370	16:70994871-71494871	-0.297059147178711	0.338780374605353	0.380568797413896
MR-PCA	alanine	HMDB0000161	aspartate	HMDB0000191	met-d-Ala	GCST90200370	17:79391534-79891534	0.757534293944229	0.436148194627448	0.0824094805791265
MR-PCA	alanine	HMDB0000161	aspartate	HMDB0000191	met-d-Ala	GCST90200370	21:32796216-33296216	-0.387969126139284	0.548318187960823	0.47921728379768
MR-PCA	alanine	HMDB0000161	aspartate	HMDB0000191	met-d-Ala	GCST90200370	22:18934095-19434095	0.673218511045623	0.447004284532388	0.132049912248242
MR-PCA	glycine	HMDB0000123	cystathionine	HMDB0000099	met-d-Gly	GCST90200383	1:11606378-12106378	-0.451350018862406	0.517915201342906	0.383494988692622
MR-PCA	glycine	HMDB0000123	cystathionine	HMDB0000099	met-d-Gly	GCST90200383	1:75982013-76482013	0.191895796717921	0.340065472052932	0.572556282675632
MR-PCA	glycine	HMDB0000123	cystathionine	HMDB0000099	met-d-Gly	GCST90200383	1:120004506-120504506	0.35846339146402	0.380402077225115	0.346024921573726
MR-PCA	glycine	HMDB0000123	cystathionine	HMDB0000099	met-d-Gly	GCST90200383	1:151589838-152089838	-0.177509080416431	0.605410527473254	0.769365858035835
MR-PCA	glycine	HMDB0000123	cystathionine	HMDB0000099	met-d-Gly	GCST90200383	2:165276338-165776338	-0.057851192849115	0.451449401382615	0.898033857828667
MR-PCA	glycine	HMDB0000123	cystathionine	HMDB0000099	met-d-Gly	GCST90200383	2:208538752-212979649	-0.0183630700624291	0.0332489082767383	0.580749052215967
MR-PCA	glycine	HMDB0000123	cystathionine	HMDB0000099	met-d-Gly	GCST90200383	2:226790540-227290540	0.0413779345203816	0.455483361913882	0.92761654066403
MR-PCA	glycine	HMDB0000123	cystathionine	HMDB0000099	met-d-Gly	GCST90200383	3:12110357-12610357	0.0692561784217869	0.411279874576336	0.866275020319799
MR-PCA	glycine	HMDB0000123	cystathionine	HMDB0000099	met-d-Gly	GCST90200383	3:48534270-49826414	-0.238230697028086	0.397054947289955	0.548510047917725
MR-PCA	glycine	HMDB0000123	cystathionine	HMDB0000099	met-d-Gly	GCST90200383	3:125116791-126249375	0.0457173829002612	0.149138910016018	0.759191786313035
MR-PCA	glycine	HMDB0000123	cystathionine	HMDB0000099	met-d-Gly	GCST90200383	4:102676923-103438709	-0.122701743231146	0.403891080754693	0.76128095924122
MR-PCA	glycine	HMDB0000123	cystathionine	HMDB0000099	met-d-Gly	GCST90200383	5:90005685-90505685	-0.324163661524874	0.470281050970064	0.490635925327334
MR-PCA	glycine	HMDB0000123	cystathionine	HMDB0000099	met-d-Gly	GCST90200383	5:131427047-131927047	-0.0238262095665321	0.589678802801027	0.967769922934325
MR-PCA	glycine	HMDB0000123	cystathionine	HMDB0000099	met-d-Gly	GCST90200383	6:131620261-132120261	-0.217353745838678	0.708612739755779	0.759047861624854
MR-PCA	glycine	HMDB0000123	cystathionine	HMDB0000099	met-d-Gly	GCST90200383	6:160518860-161018860	0.0129537724540244	0.457163274930868	0.977394876758818
MR-PCA	glycine	HMDB0000123	cystathionine	HMDB0000099	met-d-Gly	GCST90200383	7:55560073-56715237	-0.164195339757956	0.238954354170678	0.491993864163043
MR-PCA	glycine	HMDB0000123	cystathionine	HMDB0000099	met-d-Gly	GCST90200383	8:8915380-9434231	-0.290815314356278	0.226566419689236	0.199290203927918
MR-PCA	glycine	HMDB0000123	cystathionine	HMDB0000099	met-d-Gly	GCST90200383	8:17169461-17669461	0.754611484457297	0.317470373372509	0.0174564123798896
MR-PCA	glycine	HMDB0000123	cystathionine	HMDB0000099	met-d-Gly	GCST90200383	8:126212070-126756694	0.597634254532261	0.252920493048265	0.0181309326177567
MR-PCA	glycine	HMDB0000123	cystathionine	HMDB0000099	met-d-Gly	GCST90200383	9:5668443-7086536	0.220765102565859	0.17278254279865	0.201353494828744
MR-PCA	glycine	HMDB0000123	cystathionine	HMDB0000099	met-d-Gly	GCST90200383	11:8005408-8505408	0.360942167944995	0.307381409902775	0.240295493738258
MR-PCA	glycine	HMDB0000123	cystathionine	HMDB0000099	met-d-Gly	GCST90200383	12:115016-615016	0.490324343568786	0.405170660996358	0.226214647385719
MR-PCA	glycine	HMDB0000123	cystathionine	HMDB0000099	met-d-Gly	GCST90200383	12:21136493-21636493	-0.818434221448801	0.472871944293337	0.083492173351475
MR-PCA	glycine	HMDB0000123	cystathionine	HMDB0000099	met-d-Gly	GCST90200383	12:46468358-47667420	0.0271502409868611	0.266508755394519	0.918856901887079
MR-PCA	glycine	HMDB0000123	cystathionine	HMDB0000099	met-d-Gly	GCST90200383	12:56615338-57115338	1.24200329695323	0.349928640300237	0.0003862501570267
MR-PCA	glycine	HMDB0000123	cystathionine	HMDB0000099	met-d-Gly	GCST90200383	12:57516305-58016305	-0.136728260264401	0.403165252186663	0.734506514884907
MR-PCA	glycine	HMDB0000123	cystathionine	HMDB0000099	met-d-Gly	GCST90200383	12:59343804-59843804	0.784200098224391	0.455136732471428	0.0848887204515582
MR-PCA	glycine	HMDB0000123	cystathionine	HMDB0000099	met-d-Gly	GCST90200383	13:50472895-50972895	-0.0495072896239659	0.439989296356091	0.910411664141477
MR-PCA	glycine	HMDB0000123	cystathionine	HMDB0000099	met-d-Gly	GCST90200383	14:100551720-101051720	-0.225673569413887	0.44847279283568	0.614820435583347
MR-PCA	glycine	HMDB0000123	cystathionine	HMDB0000099	met-d-Gly	GCST90200383	15:42451374-42951374	-0.0734421755816534	0.52152864578289	0.888011367695471
MR-PCA	glycine	HMDB0000123	cystathionine	HMDB0000099	met-d-Gly	GCST90200383	15:43028726-44613739	0.2626100973471	0.476931494359002	0.581891208427795
MR-PCA	glycine	HMDB0000123	cystathionine	HMDB0000099	met-d-Gly	GCST90200383	15:58180763-58713267	-0.189361535445	0.310325135373891	0.541726901208052
MR-PCA	glycine	HMDB0000123	cystathionine	HMDB0000099	met-d-Gly	GCST90200383	16:79678196-80178196	0.465723368058701	0.549318069049821	0.396537692945781
MR-PCA	glycine	HMDB0000123	cystathionine	HMDB0000099	met-d-Gly	GCST90200383	16:80626853-81422810	0.10933933925644	0.169896282596345	0.519857406718472
MR-PCA	glycine	HMDB0000123	cystathionine	HMDB0000099	met-d-Gly	GCST90200383	17:45235982-45996386	-0.86564102395636	0.411042995678292	0.0352076333080205
MR-PCA	glycine	HMDB0000123	cystathionine	HMDB0000099	met-d-Gly	GCST90200383	19:17984588-18484588	0.66046657957561	0.460055747124168	0.151109666374702
MR-PCA	creatinine	HMDB0000562	cytosine	HMDB0000630	met-d-Creatinine	GCST90200433	1:62775942-63275942	-0.79595122289096	0.448406868838198	0.0758871978476511
MR-PCA	creatinine	HMDB0000562	cytosine	HMDB0000630	met-d-Creatinine	GCST90200433	1:78344069-78844069	0.153957304627799	0.531128353755013	0.771916948284064
MR-PCA	creatinine	HMDB0000562	cytosine	HMDB0000630	met-d-Creatinine	GCST90200433	1:113008681-113508681	-0.255030118775569	0.36301767173478	0.482349877800853
MR-PCA	creatinine	HMDB0000562	cytosine	HMDB0000630	met-d-Creatinine	GCST90200433	1:150079982-151190625	0.0296990255826889	0.37728321924445	0.937256832830714
MR-PCA	creatinine	HMDB0000562	cytosine	HMDB0000630	met-d-Creatinine	GCST90200433	1:243202864-243702864	-0.769420246523983	0.714023577958481	0.281219531149544
MR-PCA	creatinine	HMDB0000562	cytosine	HMDB0000630	met-d-Creatinine	GCST90200433	2:15538692-16038692	0.0093976227135144	0.401344864513855	0.981318976256277
MR-PCA	creatinine	HMDB0000562	cytosine	HMDB0000630	met-d-Creatinine	GCST90200433	2:18426203-18926203	0.0797809265669125	0.4249249521639	0.851070295716538
MR-PCA	creatinine	HMDB0000562	cytosine	HMDB0000630	met-d-Creatinine	GCST90200433	2:73303397-74097901	-0.762766010889122	0.54796254460177	0.163921210475165
MR-PCA	creatinine	HMDB0000562	cytosine	HMDB0000630	met-d-Creatinine	GCST90200433	2:121056440-121556440	0.0862364732684789	0.325124935899671	0.79082378815658
MR-PCA	creatinine	HMDB0000562	cytosine	HMDB0000630	met-d-Creatinine	GCST90200433	2:148593372-149093372	-0.515793769428324	0.616440701109707	0.402744952641331
MR-PCA	creatinine	HMDB0000562	cytosine	HMDB0000630	met-d-Creatinine	GCST90200433	2:176734544-177234544	0.510088574116774	0.403679171069698	0.206374012965015
MR-PCA	creatinine	HMDB0000562	cytosine	HMDB0000630	met-d-Creatinine	GCST90200433	2:211293055-211793055	-0.210595828547854	0.342556975730943	0.538702620114129
MR-PCA	creatinine	HMDB0000562	cytosine	HMDB0000630	met-d-Creatinine	GCST90200433	2:217394852-217894852	-0.0694727400617109	0.403528480203604	0.863309256017691
MR-PCA	creatinine	HMDB0000562	cytosine	HMDB0000630	met-d-Creatinine	GCST90200433	2:220108198-220608198	-0.259710938052562	0.471278781409324	0.581580831718859
MR-PCA	creatinine	HMDB0000562	cytosine	HMDB0000630	met-d-Creatinine	GCST90200433	3:38187471-38687471	-0.533670041489341	0.421865075553264	0.205862218110062
MR-PCA	creatinine	HMDB0000562	cytosine	HMDB0000630	met-d-Creatinine	GCST90200433	3:141462708-141962708	-0.446971506208816	0.45723785198723	0.328298404365522
MR-PCA	creatinine	HMDB0000562	cytosine	HMDB0000630	met-d-Creatinine	GCST90200433	3:185024780-185524780	0.166970483102563	0.523649776356728	0.749833379379915
MR-PCA	creatinine	HMDB0000562	cytosine	HMDB0000630	met-d-Creatinine	GCST90200433	4:76880934-77664144	0.269039438848436	0.256808049227334	0.294809787983336
MR-PCA	creatinine	HMDB0000562	cytosine	HMDB0000630	met-d-Creatinine	GCST90200433	4:103323863-104102802	-0.0136188221919122	0.513566788403586	0.978844086494795
MR-PCA	creatinine	HMDB0000562	cytosine	HMDB0000630	met-d-Creatinine	GCST90200433	5:39144851-39644851	0.598646139204471	0.414748483322848	0.148909060657606
MR-PCA	creatinine	HMDB0000562	cytosine	HMDB0000630	met-d-Creatinine	GCST90200433	5:53045546-53835870	0.341811567684716	0.291844859864858	0.241514446428662
MR-PCA	creatinine	HMDB0000562	cytosine	HMDB0000630	met-d-Creatinine	GCST90200433	5:176565124-177065124	0.271477267583753	0.361864351291241	0.453123223725409
MR-PCA	creatinine	HMDB0000562	cytosine	HMDB0000630	met-d-Creatinine	GCST90200433	6:43556335-44056335	0.264819505605747	0.336114492677124	0.430764082826259
MR-PCA	creatinine	HMDB0000562	cytosine	HMDB0000630	met-d-Creatinine	GCST90200433	6:108750742-109250742	-0.235557692869224	0.40414369467299	0.559990050342924
MR-PCA	creatinine	HMDB0000562	cytosine	HMDB0000630	met-d-Creatinine	GCST90200433	6:133547208-134047208	-0.0298302469179948	0.409315177403569	0.941902859797863
MR-PCA	creatinine	HMDB0000562	cytosine	HMDB0000630	met-d-Creatinine	GCST90200433	6:160418389-160927934	0.0160773569643444	0.292778357313176	0.956207723224021
MR-PCA	creatinine	HMDB0000562	cytosine	HMDB0000630	met-d-Creatinine	GCST90200433	7:1036567-1536567	0.341042384418222	0.31769746602223	0.28305508955343
MR-PCA	creatinine	HMDB0000562	cytosine	HMDB0000630	met-d-Creatinine	GCST90200433	7:25488956-25988956	0.568900010291557	0.453968756514259	0.210143858388495
MR-PCA	creatinine	HMDB0000562	cytosine	HMDB0000630	met-d-Creatinine	GCST90200433	7:76984640-77791673	-0.186867913342215	0.532060606516568	0.725426708833389
MR-PCA	creatinine	HMDB0000562	cytosine	HMDB0000630	met-d-Creatinine	GCST90200433	7:128492221-128992221	0.205842782304634	0.44592084671993	0.644358995017881
MR-PCA	creatinine	HMDB0000562	cytosine	HMDB0000630	met-d-Creatinine	GCST90200433	7:151165041-151665041	-0.0798668591022853	0.312170096547227	0.798071265216432
MR-PCA	creatinine	HMDB0000562	cytosine	HMDB0000630	met-d-Creatinine	GCST90200433	8:8031142-9250941	-0.67615803810554	0.430779249509505	0.116504454669486
MR-PCA	creatinine	HMDB0000562	cytosine	HMDB0000630	met-d-Creatinine	GCST90200433	8:9759952-10530228	0.0632219103705661	0.533990157915092	0.905754471267076
MR-PCA	creatinine	HMDB0000562	cytosine	HMDB0000630	met-d-Creatinine	GCST90200433	8:10561829-11945872	-0.865107426340781	0.463723730986505	0.0621020496952838
MR-PCA	creatinine	HMDB0000562	cytosine	HMDB0000630	met-d-Creatinine	GCST90200433	8:19609539-20109539	-0.203202336252895	0.440039956773795	0.64423797820748
MR-PCA	creatinine	HMDB0000562	cytosine	HMDB0000630	met-d-Creatinine	GCST90200433	8:23527006-24027006	0.545174318787938	0.462949825487089	0.23895214308196
MR-PCA	creatinine	HMDB0000562	cytosine	HMDB0000630	met-d-Creatinine	GCST90200433	8:30157389-30657389	0.435768639686543	0.40404054407974	0.280798634972912
MR-PCA	creatinine	HMDB0000562	cytosine	HMDB0000630	met-d-Creatinine	GCST90200433	8:144768354-145268354	0.338883497380323	0.449753266800203	0.45115697623602
MR-PCA	creatinine	HMDB0000562	cytosine	HMDB0000630	met-d-Creatinine	GCST90200433	9:71184707-71684707	0.6672902051461	0.450466220969348	0.138518020557074
MR-PCA	creatinine	HMDB0000562	cytosine	HMDB0000630	met-d-Creatinine	GCST90200433	10:52398454-52898454	-0.108481204560703	0.44563002231985	0.807669719175418
MR-PCA	creatinine	HMDB0000562	cytosine	HMDB0000630	met-d-Creatinine	GCST90200433	11:1928330-2428330	0.682282100081542	0.369738747551022	0.0649926564518328
MR-PCA	creatinine	HMDB0000562	cytosine	HMDB0000630	met-d-Creatinine	GCST90200433	11:2548804-3048804	-0.131991810789333	0.284234829132472	0.64237843793331
MR-PCA	creatinine	HMDB0000562	cytosine	HMDB0000630	met-d-Creatinine	GCST90200433	11:30504837-31294673	-0.0393066993293747	0.259468982110369	0.879589979224324
MR-PCA	creatinine	HMDB0000562	cytosine	HMDB0000630	met-d-Creatinine	GCST90200433	11:116373213-117240760	0.421226661567271	0.352992250112946	0.232750782871582
MR-PCA	creatinine	HMDB0000562	cytosine	HMDB0000630	met-d-Creatinine	GCST90200433	12:15092463-15592463	0.114966101443451	0.442797540839774	0.795144705261222
MR-PCA	creatinine	HMDB0000562	cytosine	HMDB0000630	met-d-Creatinine	GCST90200433	15:41118334-41871842	0.0827526836379141	0.528395700550672	0.875551276792199
MR-PCA	creatinine	HMDB0000562	cytosine	HMDB0000630	met-d-Creatinine	GCST90200433	15:45400360-46179051	0.403931686136541	0.301321640932825	0.180072033785836
MR-PCA	creatinine	HMDB0000562	cytosine	HMDB0000630	met-d-Creatinine	GCST90200433	15:53700578-54200578	0.122797175551876	0.500636221939289	0.806237899737926
MR-PCA	creatinine	HMDB0000562	cytosine	HMDB0000630	met-d-Creatinine	GCST90200433	15:76097375-76597375	-0.345770233288869	0.454476182391194	0.446770285960626
MR-PCA	creatinine	HMDB0000562	cytosine	HMDB0000630	met-d-Creatinine	GCST90200433	16:20142332-21335139	0.338022823479471	0.251535163320306	0.17900037642524
MR-PCA	creatinine	HMDB0000562	cytosine	HMDB0000630	met-d-Creatinine	GCST90200433	16:89453424-89953424	0.517181432786119	0.496290588549254	0.297368111094986
MR-PCA	creatinine	HMDB0000562	cytosine	HMDB0000630	met-d-Creatinine	GCST90200433	17:19176536-19724875	0.270451443679528	0.33443810232529	0.418702608598375
MR-PCA	creatinine	HMDB0000562	cytosine	HMDB0000630	met-d-Creatinine	GCST90200433	17:37200083-37954217	0.582269755393689	0.413388247962776	0.158974185452483
MR-PCA	creatinine	HMDB0000562	cytosine	HMDB0000630	met-d-Creatinine	GCST90200433	17:58690466-59700441	-0.210890013408593	0.337057372755245	0.531524938857022
MR-PCA	creatinine	HMDB0000562	cytosine	HMDB0000630	met-d-Creatinine	GCST90200433	18:76910235-77410235	-0.431814099323171	0.377052922337093	0.252111937932161
MR-PCA	creatinine	HMDB0000562	cytosine	HMDB0000630	met-d-Creatinine	GCST90200433	19:32940263-33709298	0.0215453887347667	0.380448031655227	0.954838645050481
MR-PCA	creatinine	HMDB0000562	cytosine	HMDB0000630	met-d-Creatinine	GCST90200433	19:45162079-45662079	0.144086224647145	0.433891570766987	0.739829701249295
MR-PCA	creatinine	HMDB0000562	cytosine	HMDB0000630	met-d-Creatinine	GCST90200433	20:32653904-33537782	0.309626264336	0.495287415997622	0.53187614395413
MR-PCA	creatinine	HMDB0000562	cytosine	HMDB0000630	met-d-Creatinine	GCST90200433	22:38345240-38845240	0.574289171091234	0.556648981809692	0.302217377779269
MR-PCA	phosphoethanolamine	HMDB0000224	isoleucine	HMDB0000172	GCST90200281	GCST90200399	1:21573292-22073292	0.0330674926224515	0.0783523162337741	0.672998792214243
MR-PCA	phosphoethanolamine	HMDB0000224	isoleucine	HMDB0000172	GCST90200281	GCST90200399	1:27206842-27706842	0.336967530323529	0.120482482702249	0.0051608656788926
MR-PCA	glutamine	HMDB0000641	dehydroepiandrosterone sulfate (dhea-s)	HMDB0001032	GCST90200419	M32425	12:56335248-57115338	-0.0950616704556896	0.0715847412213662	0.18419133304215
MR-PCA	alpha-ketoglutaramate*	HMDB0001552	methionine	HMDB0000696	GCST90199885	bioa_013	3:99879368-100379368	0.0511762364421954	0.0385715460380001	0.18457906116013
MR-PCA	cystathionine	HMDB0000099	creatine	HMDB0000064	GCST90200383	GCST90200323	1:70631670-71131670	-0.0707020490346016	0.0772688430992371	0.360184444696629
MR-PCA	cystathionine	HMDB0000099	creatine	HMDB0000064	GCST90200383	GCST90200323	19:33152807-33652807	-0.1064374700023	0.128477384244858	0.407414021229769
MR-PCA	glutamine	HMDB0000641	anthranilate	HMDB0001123	met-d-Gln	GCST90200324	1:213912734-214412734	0.112975611171117	0.380378751413594	0.766460242968367
MR-PCA	glutamine	HMDB0000641	anthranilate	HMDB0001123	met-d-Gln	GCST90200324	2:26939063-28767861	-0.311361563792503	0.272145913081034	0.252583044373265
MR-PCA	glutamine	HMDB0000641	anthranilate	HMDB0001123	met-d-Gln	GCST90200324	2:190998205-192033792	-0.811384296587147	0.284980722337561	0.0044111874764678
MR-PCA	glutamine	HMDB0000641	anthranilate	HMDB0001123	met-d-Gln	GCST90200324	2:211168890-211668890	0.449094951073285	0.424396445749077	0.289965740338124
MR-PCA	glutamine	HMDB0000641	anthranilate	HMDB0001123	met-d-Gln	GCST90200324	3:38941335-39441335	-0.161419077331755	0.61288925239697	0.792262349281164
MR-PCA	glutamine	HMDB0000641	anthranilate	HMDB0001123	met-d-Gln	GCST90200324	3:52085887-52937605	-0.18896618424674	0.612832273858231	0.757816827467411
MR-PCA	glutamine	HMDB0000641	anthranilate	HMDB0001123	met-d-Gln	GCST90200324	3:121763465-122263465	-0.315427059738687	0.550248795147512	0.5664792017985
MR-PCA	glutamine	HMDB0000641	anthranilate	HMDB0001123	met-d-Gln	GCST90200324	3:159689586-160441236	0.0453537718823143	0.403279415769357	0.910456779221264
MR-PCA	glutamine	HMDB0000641	anthranilate	HMDB0001123	met-d-Gln	GCST90200324	4:17991903-18491903	-0.484307495929348	0.444291877464929	0.275684046005595
MR-PCA	glutamine	HMDB0000641	anthranilate	HMDB0001123	met-d-Gln	GCST90200324	5:55611894-56111894	-0.395825236902314	0.406561883643959	0.330259356187472
MR-PCA	glutamine	HMDB0000641	anthranilate	HMDB0001123	met-d-Gln	GCST90200324	5:127968645-128468645	0.0724282184452362	0.556367379685051	0.896423572581491
MR-PCA	glutamine	HMDB0000641	anthranilate	HMDB0001123	met-d-Gln	GCST90200324	5:174698943-175198943	-0.243335748596685	0.341083695658495	0.475586230043769
MR-PCA	glutamine	HMDB0000641	anthranilate	HMDB0001123	met-d-Gln	GCST90200324	6:20425792-20925792	0.252535789367519	0.54031626977511	0.64022436029681
MR-PCA	glutamine	HMDB0000641	anthranilate	HMDB0001123	met-d-Gln	GCST90200324	6:56020405-56520405	-1.09893189582336	0.579968729760689	0.0581172700964654
MR-PCA	glutamine	HMDB0000641	anthranilate	HMDB0001123	met-d-Gln	GCST90200324	6:126492728-127693092	-1.00418931626193	0.384908249382396	0.0090832275978511
MR-PCA	glutamine	HMDB0000641	anthranilate	HMDB0001123	met-d-Gln	GCST90200324	6:131635614-132135614	-0.273698058619854	0.496497509570372	0.581457053985051
MR-PCA	glutamine	HMDB0000641	anthranilate	HMDB0001123	met-d-Gln	GCST90200324	7:1635600-2135600	0.0059966870903345	0.74861451537855	0.993608709451127
MR-PCA	glutamine	HMDB0000641	anthranilate	HMDB0001123	met-d-Gln	GCST90200324	7:72772933-73272933	0.202387257069886	0.351554383735142	0.564822978320085
MR-PCA	glutamine	HMDB0000641	anthranilate	HMDB0001123	met-d-Gln	GCST90200324	8:17124777-17669461	-0.131363771866964	0.337791552262715	0.697357486818995
MR-PCA	glutamine	HMDB0000641	anthranilate	HMDB0001123	met-d-Gln	GCST90200324	8:126231747-126731747	0.275834404279357	0.46714914396819	0.554880113344803
MR-PCA	glutamine	HMDB0000641	anthranilate	HMDB0001123	met-d-Gln	GCST90200324	9:4040541-4540541	-0.0493272695278034	0.39225914493677	0.899928445277471
MR-PCA	glutamine	HMDB0000641	anthranilate	HMDB0001123	met-d-Gln	GCST90200324	9:21884172-22384172	-0.940189730120394	0.445503013020349	0.0348238833582336
MR-PCA	glutamine	HMDB0000641	anthranilate	HMDB0001123	met-d-Gln	GCST90200324	10:22676227-23176227	-0.0742231912295441	0.656098899475373	0.909929034484613
MR-PCA	glutamine	HMDB0000641	anthranilate	HMDB0001123	met-d-Gln	GCST90200324	10:98828483-99609412	0.026152200086437	0.227780630557976	0.908593266219466
MR-PCA	glutamine	HMDB0000641	anthranilate	HMDB0001123	met-d-Gln	GCST90200324	10:114535278-115035278	0.258166784983986	0.583253124507593	0.658031577696732
MR-PCA	glutamine	HMDB0000641	anthranilate	HMDB0001123	met-d-Gln	GCST90200324	11:8005408-8505408	-0.534695680174753	0.299210840715795	0.0739342973941539
MR-PCA	glutamine	HMDB0000641	anthranilate	HMDB0001123	met-d-Gln	GCST90200324	11:73860169-74360169	0.220318540865694	0.613843462684202	0.719657563422424
MR-PCA	glutamine	HMDB0000641	anthranilate	HMDB0001123	met-d-Gln	GCST90200324	12:4051876-4551876	-0.5181648999908	0.430788928015365	0.229042963209106
MR-PCA	glutamine	HMDB0000641	anthranilate	HMDB0001123	met-d-Gln	GCST90200324	12:46377388-47736079	0.1841173740191	0.244496146194793	0.451420971849404
MR-PCA	glutamine	HMDB0000641	anthranilate	HMDB0001123	met-d-Gln	GCST90200324	12:55949170-57674145	-0.139731568502115	0.0953794578657012	0.142919022043776
MR-PCA	glutamine	HMDB0000641	anthranilate	HMDB0001123	met-d-Gln	GCST90200324	12:57753270-58582050	-0.391699398786828	0.32785787165276	0.232195203079848
MR-PCA	glutamine	HMDB0000641	anthranilate	HMDB0001123	met-d-Gln	GCST90200324	12:59330993-60240767	0.45867030211645	0.310800880230459	0.140005917266317
MR-PCA	glutamine	HMDB0000641	anthranilate	HMDB0001123	met-d-Gln	GCST90200324	14:21242229-21782312	0.138708252064432	0.25553847960732	0.587262217319205
MR-PCA	glutamine	HMDB0000641	anthranilate	HMDB0001123	met-d-Gln	GCST90200324	14:74940531-75440531	-0.925892123756041	0.566584410915228	0.102224316963841
MR-PCA	glutamine	HMDB0000641	anthranilate	HMDB0001123	met-d-Gln	GCST90200324	14:94594947-95094947	0.504300957006351	0.365840571011804	0.168057629413516
MR-PCA	glutamine	HMDB0000641	anthranilate	HMDB0001123	met-d-Gln	GCST90200324	14:100545139-101045139	0.702022653251655	0.461967063442359	0.128602009686132
MR-PCA	glutamine	HMDB0000641	anthranilate	HMDB0001123	met-d-Gln	GCST90200324	16:70118909-70618909	-0.0210813420489987	0.600515577846198	0.971995692194263
MR-PCA	glutamine	HMDB0000641	anthranilate	HMDB0001123	met-d-Gln	GCST90200324	17:6935779-7435779	0.322716518460067	0.382956590878003	0.399397708959437
MR-PCA	glutamine	HMDB0000641	anthranilate	HMDB0001123	met-d-Gln	GCST90200324	17:25345818-25845818	0.527916318066469	0.520866884116156	0.310805144772878
MR-PCA	glutamine	HMDB0000641	anthranilate	HMDB0001123	met-d-Gln	GCST90200324	18:31306350-31806350	-0.658720817605577	0.591757125282712	0.265639387602761
MR-PCA	glutamine	HMDB0000641	anthranilate	HMDB0001123	met-d-Gln	GCST90200324	22:44074730-44574730	-0.805520491470455	0.505144237179781	0.110793964910001
MR-PCA	methionine	HMDB0000696	cortisol	HMDB0000063	M01302	M01712	1:213396566-213896566	0.0072732403038381	0.129027935772466	0.955047453299106
MR-PCA	glutamine	HMDB0000641	creatinine	HMDB0000562	GCST90200419	met-d-Creatinine	12:56335248-57115338	-0.0291634576561061	0.0181331463842222	0.107770476657721
MR-PCA	hypotaurine	HMDB0000965	taurine	HMDB0000251	GCST90200379	GCST90200420	4:138793652-139293652	0.321834237059538	0.112277552684961	0.0041514757316125
MR-PCA	hypotaurine	HMDB0000965	taurine	HMDB0000251	GCST90200379	GCST90200420	5:114821656-115321656	0.134785569202978	0.0952267204362092	0.156946113529353
MR-PCA	hypotaurine	HMDB0000965	taurine	HMDB0000251	GCST90200379	GCST90200420	19:47031255-47531255	0.347473156592448	0.11474447822706	0.0024598734320135
MR-PCA	tyrosine	HMDB0000158	sarcosine	HMDB0000271	bioa_021	GCST90200291	4:99820973-100320973	-0.300051069643425	0.551746325210255	0.586564866748511
MR-PCA	tyrosine	HMDB0000158	sarcosine	HMDB0000271	bioa_021	GCST90200291	6:111242119-112017012	-0.11043338643665	0.141133744233503	0.433936471390911
MR-PCA	tyrosine	HMDB0000158	sarcosine	HMDB0000271	bioa_021	GCST90200291	6:112114361-112614361	-0.54304690730333	0.400419577286167	0.175037228848012
MR-PCA	tyrosine	HMDB0000158	sarcosine	HMDB0000271	bioa_021	GCST90200291	7:27926305-28426305	-0.2085918441353	0.469439127572352	0.656794842115058
MR-PCA	tyrosine	HMDB0000158	sarcosine	HMDB0000271	bioa_021	GCST90200291	10:64816186-65575478	0.19180180804232	0.575219247692428	0.738801252165396
MR-PCA	tyrosine	HMDB0000158	sarcosine	HMDB0000271	bioa_021	GCST90200291	11:61310081-61810081	0.733215683702344	0.438322623326355	0.0943713477022774
MR-PCA	tyrosine	HMDB0000158	sarcosine	HMDB0000271	bioa_021	GCST90200291	12:46678393-47435518	0.0363735110701653	0.394759505160548	0.926586062997099
MR-PCA	tyrosine	HMDB0000158	sarcosine	HMDB0000271	bioa_021	GCST90200291	12:56615040-57115040	0.458974187949835	0.355233464260555	0.196344908084072
MR-PCA	tyrosine	HMDB0000158	sarcosine	HMDB0000271	bioa_021	GCST90200291	12:57594049-58094049	0.531254068657876	0.496454879048387	0.284576381905543
MR-PCA	tyrosine	HMDB0000158	sarcosine	HMDB0000271	bioa_021	GCST90200291	12:59727701-60227701	-0.257076960957494	0.42995786559772	0.549898662356371
MR-PCA	tyrosine	HMDB0000158	sarcosine	HMDB0000271	bioa_021	GCST90200291	12:120845172-121674861	-0.164932112242024	0.395835300374228	0.676920876810275
MR-PCA	tyrosine	HMDB0000158	sarcosine	HMDB0000271	bioa_021	GCST90200291	12:122092964-122592964	-0.456358174058804	0.449186892381212	0.309646040092801
MR-PCA	tyrosine	HMDB0000158	sarcosine	HMDB0000271	bioa_021	GCST90200291	15:60649639-61149639	0.0622221292261942	0.532541316732607	0.906986842754474
MR-PCA	tyrosine	HMDB0000158	sarcosine	HMDB0000271	bioa_021	GCST90200291	16:71153235-72438683	0.0539875019649263	0.193823997760171	0.780598791938114
MR-PCA	sulfate*	HMDB01448	choline	HMDB0000097	GCST90199896	M15506	7:122557611-123057611	0.0401711742588339	0.188478096321053	0.831222099411992
MR-PCA	inosine	HMDB0000195	phenylalanine	HMDB0000159	M01123	GCST90200396	6:85876680-86677325	-0.0708233917284924	0.0681493326532193	0.298693955411696
MR-PCA	alpha-aminoadipic acid	HMDB0000510	s-1-pyrroline-5-carboxylate	HMDB0001301	bioa_025	GCST90200381	3:2996317-3496317	-0.0539230114524496	0.107627263483616	0.616359663654455
MR-PCA	alpha-aminoadipic acid	HMDB0000510	s-1-pyrroline-5-carboxylate	HMDB0001301	bioa_025	GCST90200381	5:36380209-36880209	-0.0833731374935584	0.105395699531066	0.428915537940906
MR-PCA	tyrosine	HMDB0000158	urea	HMDB0000294	bioa_021	GCST90200417	4:99820973-100320973	0.155858887711955	0.551267478917225	0.777385161655463
MR-PCA	tyrosine	HMDB0000158	urea	HMDB0000294	bioa_021	GCST90200417	6:111242119-112017012	0.0592037872995227	0.141018041527914	0.674608699752787
MR-PCA	tyrosine	HMDB0000158	urea	HMDB0000294	bioa_021	GCST90200417	6:112114361-112614361	-0.261994111853394	0.400066737319889	0.512547581992466
MR-PCA	tyrosine	HMDB0000158	urea	HMDB0000294	bioa_021	GCST90200417	7:27926305-28426305	-0.912720176871426	0.468943800651443	0.0516149100908549
MR-PCA	tyrosine	HMDB0000158	urea	HMDB0000294	bioa_021	GCST90200417	10:64816186-65575478	1.04832826091983	0.574604067764476	0.0680862062748678
MR-PCA	tyrosine	HMDB0000158	urea	HMDB0000294	bioa_021	GCST90200417	11:61310081-61810081	0.295898050762694	0.437946912936441	0.499264020668708
MR-PCA	tyrosine	HMDB0000158	urea	HMDB0000294	bioa_021	GCST90200417	12:46678393-47435518	0.613903630802175	0.394384182635429	0.119562344165029
MR-PCA	tyrosine	HMDB0000158	urea	HMDB0000294	bioa_021	GCST90200417	12:56615040-57115040	0.485203150244329	0.354895931978695	0.171571956603372
MR-PCA	tyrosine	HMDB0000158	urea	HMDB0000294	bioa_021	GCST90200417	12:57594049-58094049	-0.684231795270429	0.495996209949537	0.167737525606624
MR-PCA	tyrosine	HMDB0000158	urea	HMDB0000294	bioa_021	GCST90200417	12:59727701-60227701	0.687836502131877	0.429507670097346	0.109276541917233
MR-PCA	tyrosine	HMDB0000158	urea	HMDB0000294	bioa_021	GCST90200417	12:120845172-121674861	0.279037875037926	0.395482767435171	0.480460149487
MR-PCA	tyrosine	HMDB0000158	urea	HMDB0000294	bioa_021	GCST90200417	12:122092964-122592964	-0.276360958523317	0.448809765295953	0.538050199016861
MR-PCA	tyrosine	HMDB0000158	urea	HMDB0000294	bioa_021	GCST90200417	15:60649639-61149639	0.0222344743334691	0.532055933625883	0.966666321352419
MR-PCA	tyrosine	HMDB0000158	urea	HMDB0000294	bioa_021	GCST90200417	16:71153235-72438683	-0.152754672327453	0.193640864168499	0.430196432064146
MR-PCA	tetradecanedioate (c14-dc)	HMDB0000872	tetradecanedioate (c14-dc)	HMDB0000872	GCST90199806	M35669	1:47089113-47589113	1.06407871645421	0.147897780368413	6.26027265777324e-13
MR-PCA	tetradecanedioate (c14-dc)	HMDB0000872	tetradecanedioate (c14-dc)	HMDB0000872	GCST90199806	M35669	12:20726825-21665851	0.813056769659537	0.0465651729600336	2.85815325140072e-68
MR-PCA	5,6-dihydrothymine	HMDB0000079	docosapentaenoate (n6 dpa; 22:5n6)	HMDB0001976	GCST90200339	GCST90199796	22:50721854-51221854	-0.155375004906541	0.10788995723355	0.149832089052828
MR-PCA	phosphoethanolamine	HMDB0000224	paraxanthine	HMDB0001860	GCST90200281	GCST90199654	1:21573292-22073292	0.0121772459518908	0.0804007057079358	0.87961526511826
MR-PCA	phosphoethanolamine	HMDB0000224	paraxanthine	HMDB0001860	GCST90200281	GCST90199654	1:27206842-27706842	0.0931629449371277	0.123632107068998	0.451119619828306
MR-PCA	glycine	HMDB0000123	histidine	HMDB0000177	met-d-Gly	met-d-His	1:11606378-12106378	-0.172062498173499	0.134299325903548	0.200128127891411
MR-PCA	glycine	HMDB0000123	histidine	HMDB0000177	met-d-Gly	met-d-His	1:75982013-76482013	-0.0575766810360319	0.0911744353424352	0.527713469162359
MR-PCA	glycine	HMDB0000123	histidine	HMDB0000177	met-d-Gly	met-d-His	1:120004506-120504506	0.0567483730349149	0.102874948041522	0.581205438875733
MR-PCA	glycine	HMDB0000123	histidine	HMDB0000177	met-d-Gly	met-d-His	1:151589838-152089838	0.34209928735728	0.173534976628776	0.0486831240327187
MR-PCA	glycine	HMDB0000123	histidine	HMDB0000177	met-d-Gly	met-d-His	2:165276338-165776338	-0.0948180589841193	0.119283796304537	0.426674750172031
MR-PCA	glycine	HMDB0000123	histidine	HMDB0000177	met-d-Gly	met-d-His	2:226790540-227290540	0.213844890814328	0.126419099430556	0.0907308057760588
MR-PCA	glycine	HMDB0000123	histidine	HMDB0000177	met-d-Gly	met-d-His	3:12110357-12610357	0.0649492654459422	0.113357926293703	0.566673521935763
MR-PCA	glycine	HMDB0000123	histidine	HMDB0000177	met-d-Gly	met-d-His	3:48534270-49826414	0.422332384739016	0.132628918928258	0.0014509653723566
MR-PCA	glycine	HMDB0000123	histidine	HMDB0000177	met-d-Gly	met-d-His	3:125116791-126249375	-0.0332501394586745	0.044373570908009	0.453662518664225
MR-PCA	glycine	HMDB0000123	histidine	HMDB0000177	met-d-Gly	met-d-His	4:89427537-89927537	-0.150104539275386	0.138526331655238	0.278550496249687
MR-PCA	glycine	HMDB0000123	histidine	HMDB0000177	met-d-Gly	met-d-His	4:102676923-103438709	0.223453982113032	0.107883243789525	0.0383347349762681
MR-PCA	glycine	HMDB0000123	histidine	HMDB0000177	met-d-Gly	met-d-His	5:55607548-56107548	-0.176502048048774	0.0859904132082066	0.0401135030717103
MR-PCA	glycine	HMDB0000123	histidine	HMDB0000177	met-d-Gly	met-d-His	5:90005685-90505685	-0.246555849107612	0.121064382213853	0.0416933503255186
MR-PCA	glycine	HMDB0000123	histidine	HMDB0000177	met-d-Gly	met-d-His	5:131427047-131927047	0.168281719207682	0.149848794790512	0.261433178902703
MR-PCA	glycine	HMDB0000123	histidine	HMDB0000177	met-d-Gly	met-d-His	6:131620261-132120261	-0.195219010660415	0.19113820434111	0.307088631267236
MR-PCA	glycine	HMDB0000123	histidine	HMDB0000177	met-d-Gly	met-d-His	6:160518860-161018860	-0.0483914501777387	0.126222914834164	0.701437389575255
MR-PCA	glycine	HMDB0000123	histidine	HMDB0000177	met-d-Gly	met-d-His	7:55560073-56715237	-0.115260439420804	0.0592375860303969	0.0516869960709937
MR-PCA	glycine	HMDB0000123	histidine	HMDB0000177	met-d-Gly	met-d-His	8:8915380-9434231	0.220066980585505	0.0498566144451362	1.01479045528117e-05
MR-PCA	glycine	HMDB0000123	histidine	HMDB0000177	met-d-Gly	met-d-His	8:17169461-17669461	0.304803650133162	0.0774203005848022	8.25069322454107e-05
MR-PCA	glycine	HMDB0000123	histidine	HMDB0000177	met-d-Gly	met-d-His	8:116710729-117210729	0.0607825056696374	0.137570208856953	0.658612962799397
MR-PCA	glycine	HMDB0000123	histidine	HMDB0000177	met-d-Gly	met-d-His	8:126212070-126756694	0.194185906011784	0.0684501289025204	0.0045554428840965
MR-PCA	glycine	HMDB0000123	histidine	HMDB0000177	met-d-Gly	met-d-His	9:5668443-7086536	-0.138768655595503	0.0458096747826187	0.00245167062181
MR-PCA	glycine	HMDB0000123	histidine	HMDB0000177	met-d-Gly	met-d-His	11:8005408-8505408	0.316427314670055	0.0901857081660106	0.0004504391950114
MR-PCA	glycine	HMDB0000123	histidine	HMDB0000177	met-d-Gly	met-d-His	12:115016-615016	0.0815258341849009	0.126321411270687	0.518678284826888
MR-PCA	glycine	HMDB0000123	histidine	HMDB0000177	met-d-Gly	met-d-His	12:21136493-21636493	0.454001533940961	0.130795170942379	0.0005183543087482
MR-PCA	glycine	HMDB0000123	histidine	HMDB0000177	met-d-Gly	met-d-His	12:46468358-47667420	0.190383112443024	0.0712943595189003	0.0075765192570503
MR-PCA	glycine	HMDB0000123	histidine	HMDB0000177	met-d-Gly	met-d-His	12:56615338-57115338	0.989032429380129	0.0884238793859041	4.82207895828245e-29
MR-PCA	glycine	HMDB0000123	histidine	HMDB0000177	met-d-Gly	met-d-His	12:57516305-58016305	-0.277653568465843	0.112200921040085	0.0133381581820869
MR-PCA	glycine	HMDB0000123	histidine	HMDB0000177	met-d-Gly	met-d-His	12:59343804-59843804	0.280028513488798	0.120200120127412	0.0198227633950129
MR-PCA	glycine	HMDB0000123	histidine	HMDB0000177	met-d-Gly	met-d-His	13:50472895-50972895	0.281830112320341	0.127256597700603	0.0267834018992225
MR-PCA	glycine	HMDB0000123	histidine	HMDB0000177	met-d-Gly	met-d-His	15:42451374-42951374	0.64492466709399	0.137898714824284	2.91386631881747e-06
MR-PCA	glycine	HMDB0000123	histidine	HMDB0000177	met-d-Gly	met-d-His	15:43028726-44613739	0.897897929387847	0.126212296352222	1.12574100613763e-12
MR-PCA	glycine	HMDB0000123	histidine	HMDB0000177	met-d-Gly	met-d-His	15:58180763-58713267	-0.0239134235762732	0.079873473368999	0.764641494273579
MR-PCA	glycine	HMDB0000123	histidine	HMDB0000177	met-d-Gly	met-d-His	16:79678196-80178196	0.404847684388968	0.140513130761074	0.0039615296925028
MR-PCA	glycine	HMDB0000123	histidine	HMDB0000177	met-d-Gly	met-d-His	16:80626853-81422810	-0.0427566175461576	0.046866007041294	0.361602287751068
MR-PCA	glycine	HMDB0000123	histidine	HMDB0000177	met-d-Gly	met-d-His	17:45235982-45996386	0.185960731365382	0.095831677999889	0.0523197647578897
MR-PCA	glycine	HMDB0000123	histidine	HMDB0000177	met-d-Gly	met-d-His	19:17984588-18484588	-0.433713722699498	0.112109137443724	0.0001094287627116
MR-PCA	glycine	HMDB0000123	histidine	HMDB0000177	met-d-Gly	met-d-His	19:33473705-33973705	0.177688787948076	0.0975807450951901	0.0686158128354565
MR-PCA	glycine	HMDB0000123	histidine	HMDB0000177	met-d-Gly	met-d-His	19:41103107-41603107	0.130439099158436	0.107926609780879	0.226820122911235
MR-PCA	threonine	HMDB0000167	kynurenine	HMDB0000684	bioa_019	bioa_027	2:27191397-28253174	0.0534324179089702	0.0693881544620545	0.441269639098562
MR-PCA	threonine	HMDB0000167	kynurenine	HMDB0000684	bioa_019	bioa_027	6:126521687-127323798	-0.170721857540909	0.16532073019525	0.301758076840936
MR-PCA	threonine	HMDB0000167	kynurenine	HMDB0000684	bioa_019	bioa_027	8:74631674-75131674	-0.0700171786236451	0.0986532349537536	0.477871470482844
MR-PCA	threonine	HMDB0000167	kynurenine	HMDB0000684	bioa_019	bioa_027	12:46636543-47464292	0.0861943950757473	0.0790775987690275	0.27571418899315
MR-PCA	threonine	HMDB0000167	kynurenine	HMDB0000684	bioa_019	bioa_027	12:56615040-57115040	0.0174382143169064	0.107353526331402	0.870961519120184
MR-PCA	threonine	HMDB0000167	kynurenine	HMDB0000684	bioa_019	bioa_027	12:59727701-60227701	0.275794476261875	0.14020644761167	0.0491763092745068
MR-PCA	threonine	HMDB0000167	kynurenine	HMDB0000684	bioa_019	bioa_027	16:1654524-2154524	0.0898114552429094	0.112085373501746	0.422971182005221
MR-PCA	threonine	HMDB0000167	kynurenine	HMDB0000684	bioa_019	bioa_027	20:42792364-43292364	-0.411446152688252	0.143199465221929	0.0040628784638449
MR-PCA	cysteinylglycine	HMDB0000078	theobromine	HMDB0002825	GCST90200364	M18392	16:15885043-16385043	-0.0219551800533264	0.118615215947921	0.853153884131274
MR-PCA	cysteinylglycine	HMDB0000078	theobromine	HMDB0002825	GCST90200364	M18392	16:89076223-90262231	-0.0027618746106046	0.0684513934013295	0.967815712189388
MR-PCA	2-aminobutyrate	HMDB0000452	guanidinoacetate	HMDB0000128	M32348	GCST90200384	2:64958074-65458074	0.0729567478578835	0.0961198708440978	0.447841566921146
MR-PCA	2-aminobutyrate	HMDB0000452	guanidinoacetate	HMDB0000128	M32348	GCST90200384	4:88993818-89493818	-0.210544957421442	0.131615607825457	0.109666046338272
MR-PCA	urate	HMDB0000289	caffeine	HMDB0001847	GCST90200307	M00569	4:9672167-10439135	0.0478290503942838	0.0606333491267336	0.430214789536885
MR-PCA	urate	HMDB0000289	caffeine	HMDB0001847	GCST90200307	M00569	4:88802323-89302323	-0.134984377431787	0.137741567238242	0.327094570651738
MR-PCA	valine	HMDB0000883	alpha-ketoglutaramate*	HMDB0001552	met-d-Val	GCST90199885	2:27480940-28253616	-1.3349929821901	0.357697917282069	0.0001898298356646
MR-PCA	valine	HMDB0000883	alpha-ketoglutaramate*	HMDB0001552	met-d-Val	GCST90199885	2:64975088-65475088	0.264810897184454	0.254052834645171	0.297251399930367
MR-PCA	valine	HMDB0000883	alpha-ketoglutaramate*	HMDB0001552	met-d-Val	GCST90199885	2:165251927-165751927	-0.622679562682714	0.40841609729601	0.127353776171411
MR-PCA	valine	HMDB0000883	alpha-ketoglutaramate*	HMDB0001552	met-d-Val	GCST90199885	3:135701113-136578270	-0.501613474208234	0.408664825355847	0.219655494238081
MR-PCA	valine	HMDB0000883	alpha-ketoglutaramate*	HMDB0001552	met-d-Val	GCST90199885	4:86953335-87453335	-0.039326671013079	0.355056468653641	0.911805288468427
MR-PCA	valine	HMDB0000883	alpha-ketoglutaramate*	HMDB0001552	met-d-Val	GCST90199885	4:87663610-88163610	-0.174836601229523	0.391797324212693	0.655422116103438
MR-PCA	valine	HMDB0000883	alpha-ketoglutaramate*	HMDB0001552	met-d-Val	GCST90199885	4:88882515-89510546	0.138230973890272	0.124910351333894	0.268448973368735
MR-PCA	valine	HMDB0000883	alpha-ketoglutaramate*	HMDB0001552	met-d-Val	GCST90199885	5:55564890-56064890	0.267093686759784	0.321534043293825	0.406151285977509
MR-PCA	valine	HMDB0000883	alpha-ketoglutaramate*	HMDB0001552	met-d-Val	GCST90199885	6:108910874-109410874	-0.211723509722482	0.472425332570206	0.654035631647317
MR-PCA	valine	HMDB0000883	alpha-ketoglutaramate*	HMDB0001552	met-d-Val	GCST90199885	12:56199875-57115338	-0.551141135239569	0.283157745693627	0.0516054807434731
MR-PCA	valine	HMDB0000883	alpha-ketoglutaramate*	HMDB0001552	met-d-Val	GCST90199885	12:122278263-122778263	0.184522317072934	0.453973106826231	0.684403981358239
MR-PCA	valine	HMDB0000883	alpha-ketoglutaramate*	HMDB0001552	met-d-Val	GCST90199885	14:102468052-102968052	-0.0649780801041493	0.599276054209301	0.913656487634352
MR-PCA	valine	HMDB0000883	alpha-ketoglutaramate*	HMDB0001552	met-d-Val	GCST90199885	16:69315747-70918195	0.142634080524516	0.231885389806572	0.538484759941297
MR-PCA	valine	HMDB0000883	alpha-ketoglutaramate*	HMDB0001552	met-d-Val	GCST90199885	17:6935779-7435779	-0.577162326596796	0.242778474498641	0.0174389123412722
MR-PCA	valine	HMDB0000883	alpha-ketoglutaramate*	HMDB0001552	met-d-Val	GCST90199885	17:79384062-79884062	-0.273850308284596	0.441025423061257	0.534639128207547
MR-PCA	valine	HMDB0000883	alpha-ketoglutaramate*	HMDB0001552	met-d-Val	GCST90199885	19:49050431-49611255	0.170471814452543	0.229401915547009	0.457412560372529
MR-PCA	paraxanthine	HMDB0001860	n-stearoyl-sphingosine (d18:1/18:0)*	HMDB0004950	GCST90199654	GCST90200341	19:41091229-41591229	0.122725279040864	0.0911834278126519	0.178329450382633
MR-PCA	histidine	HMDB0000177	glycerol 3-phosphate	HMDB0000126	M00059	GCST90199638	4:9731889-10602550	0.0321318270493096	0.12859787012358	0.802693433264123
MR-PCA	orotate	HMDB0000226	docosahexaenoate (dha; 22:6n3)	HMDB0002183	GCST90200392	GCST90199651	3:123305909-124961335	-0.0174423586004754	0.0316500704265359	0.581565021724159
MR-PCA	orotate	HMDB0000226	docosahexaenoate (dha; 22:6n3)	HMDB0002183	GCST90200392	GCST90199651	7:32831514-33590783	-0.0477757188719717	0.0463768199874414	0.302933142485385
MR-PCA	alanine	HMDB0000161	leucine	HMDB0000687	met-d-Ala	M00060	1:206970800-207470800	-0.75892474285586	0.352051973301259	0.0311056990829035
MR-PCA	alanine	HMDB0000161	leucine	HMDB0000687	met-d-Ala	M00060	2:27480940-28253616	1.3276799283387	0.32456139453239	4.30092398495482e-05
MR-PCA	alanine	HMDB0000161	leucine	HMDB0000687	met-d-Ala	M00060	2:64970910-65916674	-0.586681676183933	0.28455562197477	0.0392318373034695
MR-PCA	alanine	HMDB0000161	leucine	HMDB0000687	met-d-Ala	M00060	3:122879946-123379946	1.13958582041417	0.564303742560008	0.0434399856626247
MR-PCA	alanine	HMDB0000161	leucine	HMDB0000687	met-d-Ala	M00060	3:159754026-160551365	0.860208960873001	0.46341611331228	0.0634201456699221
MR-PCA	alanine	HMDB0000161	leucine	HMDB0000687	met-d-Ala	M00060	4:88958565-89458565	-3.94966916703018	0.516947181504613	2.16593739338363e-14
MR-PCA	alanine	HMDB0000161	leucine	HMDB0000687	met-d-Ala	M00060	5:35692098-36469710	-0.528378563548363	0.518930812554033	0.308579980199319
MR-PCA	alanine	HMDB0000161	leucine	HMDB0000687	met-d-Ala	M00060	6:20453952-20953952	0.321602026315692	0.459680188470004	0.484163870520265
MR-PCA	alanine	HMDB0000161	leucine	HMDB0000687	met-d-Ala	M00060	8:17128898-17669461	-0.262119757432966	0.384461067207839	0.49537496193232
MR-PCA	alanine	HMDB0000161	leucine	HMDB0000687	met-d-Ala	M00060	8:49725746-50225746	0.607308142920803	0.596356227006331	0.308504661217309
MR-PCA	alanine	HMDB0000161	leucine	HMDB0000687	met-d-Ala	M00060	8:117935733-118435733	0.330923188475899	0.467006178285322	0.478569266434217
MR-PCA	alanine	HMDB0000161	leucine	HMDB0000687	met-d-Ala	M00060	8:145497920-145997920	0.781153677167629	0.522249263139351	0.134719143895371
MR-PCA	alanine	HMDB0000161	leucine	HMDB0000687	met-d-Ala	M00060	9:4033137-4533137	1.12863683021285	0.471532576446974	0.0166862037771328
MR-PCA	alanine	HMDB0000161	leucine	HMDB0000687	met-d-Ala	M00060	11:8005408-8505408	-0.274839699076707	0.420827958477808	0.513696470010055
MR-PCA	alanine	HMDB0000161	leucine	HMDB0000687	met-d-Ala	M00060	12:46544011-47796599	0.470082401351642	0.244984987941654	0.0550069592911652
MR-PCA	alanine	HMDB0000161	leucine	HMDB0000687	met-d-Ala	M00060	12:56610577-57110577	-0.036893926306193	0.252471430364503	0.883817900475992
MR-PCA	alanine	HMDB0000161	leucine	HMDB0000687	met-d-Ala	M00060	12:59740767-60240767	0.294188000724536	0.427422179373758	0.491273729396268
MR-PCA	alanine	HMDB0000161	leucine	HMDB0000687	met-d-Ala	M00060	12:122367989-122867989	0.342462743415488	0.494363303363459	0.488475895008219
MR-PCA	alanine	HMDB0000161	leucine	HMDB0000687	met-d-Ala	M00060	16:69383883-70933639	-0.337065917320295	0.265214952383628	0.203758545888453
MR-PCA	alanine	HMDB0000161	leucine	HMDB0000687	met-d-Ala	M00060	17:79391534-79891534	0.974100521650857	0.530297473935511	0.0662254690554906
MR-PCA	alanine	HMDB0000161	leucine	HMDB0000687	met-d-Ala	M00060	21:32796216-33296216	-0.107318244612583	0.644914286266737	0.867836674124961
MR-PCA	alanine	HMDB0000161	leucine	HMDB0000687	met-d-Ala	M00060	22:18934095-19434095	-0.579773500899604	0.63472904033396	0.361022269866982
MR-PCA	leucine	HMDB0000687	valine	HMDB0000883	M00060	met-d-Val	4:88976422-89476422	0.703560210871711	0.0287500209482847	2.9613339815480903e-132
MR-PCA	leucine	HMDB0000687	valine	HMDB0000883	M00060	met-d-Val	6:45295851-45795851	-0.0560176825296376	0.0498388909388982	0.261023503424816
MR-PCA	isoursodeoxycholate	HMDB0000686	3-hydroxybutyrate (bhba)	HMDB0000011	GCST90199892	met-d-bOHbutyrate	5:35715970-36215970	0.0051938278091357	0.0328228897116628	0.874269275991991
MR-PCA	adenosine	HMDB0000050	alpha-ketoglutarate	HMDB0000208	M00555	M33453	1:109564880-110064880	0.0244574442509747	0.162672440873118	0.88049021947164
MR-PCA	adenosine	HMDB0000050	alpha-ketoglutarate	HMDB0000208	M00555	M33453	6:96128415-96628415	-0.254934646846063	0.293131338698959	0.384467502187519
MR-PCA	asparagine	HMDB0000168	trans-urocanate	HMDB0000301	bioa_003	GCST90200416	2:27480940-27980940	0.0325280100765453	0.328383512858328	0.921094646529364
MR-PCA	asparagine	HMDB0000168	trans-urocanate	HMDB0000301	bioa_003	GCST90200416	4:178111051-178611051	0.555301259126358	0.22989744910746	0.015716631184562
MR-PCA	asparagine	HMDB0000168	trans-urocanate	HMDB0000301	bioa_003	GCST90200416	7:97252737-97752737	-0.241970808724828	0.239116280313821	0.31156778216406
MR-PCA	asparagine	HMDB0000168	trans-urocanate	HMDB0000301	bioa_003	GCST90200416	11:61853420-62353420	-0.0813346424118907	0.173870187359444	0.639935153142601
MR-PCA	asparagine	HMDB0000168	trans-urocanate	HMDB0000301	bioa_003	GCST90200416	12:46900176-47400176	0.0439057928517581	0.255152803782322	0.863377413918532
MR-PCA	asparagine	HMDB0000168	trans-urocanate	HMDB0000301	bioa_003	GCST90200416	14:103514503-104812812	-0.0259305951302675	0.120223020957089	0.829231395392455
MR-PCA	1-methylxanthine	HMDB0010738	oleate (18:1n9)	HMDB0000207	M34389	M01359	8:18010431-18510431	0.0320481758892841	0.0544813697888852	0.556370535619435
MR-PCA	betaine	HMDB0000043	sarcosine	HMDB0000271	GCST90200425	bioa_031	2:211290507-211790507	-0.121232443378317	0.0625903947319151	0.0527554045054977
MR-PCA	betaine	HMDB0000043	sarcosine	HMDB0000271	GCST90200425	bioa_031	5:78081434-78907016	0.050338329789794	0.0361713598365348	0.164024583407297
MR-PCA	betaine	HMDB0000043	sarcosine	HMDB0000271	GCST90200425	bioa_031	6:160264283-160825366	-0.0293750350934971	0.0449607550825906	0.513531729361851
MR-PCA	betaine	HMDB0000043	sarcosine	HMDB0000271	GCST90200425	bioa_031	12:68601-568601	-0.0091717779287201	0.040610705983935	0.821320960431867
MR-PCA	betaine	HMDB0000043	sarcosine	HMDB0000271	GCST90200425	bioa_031	17:17178278-17678278	0.0204937295824636	0.0664064077847209	0.757617662272304
MR-PCA	betaine	HMDB0000043	sarcosine	HMDB0000271	GCST90200425	bioa_031	21:44165982-44665982	-0.132280235046324	0.0715783657453218	0.0645954409387793
MR-PCA	lactate	HMDB0000190	n-palmitoyl-sphinganine (d18:0/16:0)	HMDB11760	met-d-Lactate	GCST90200064	2:27348097-28101918	0.238835848484746	0.418667793517873	0.568361502941027
MR-PCA	lactate	HMDB0000190	n-palmitoyl-sphinganine (d18:0/16:0)	HMDB11760	met-d-Lactate	GCST90200064	6:135171067-135671067	-0.725756648883559	0.397019243173815	0.0675474830197338
MR-PCA	lactate	HMDB0000190	n-palmitoyl-sphinganine (d18:0/16:0)	HMDB11760	met-d-Lactate	GCST90200064	8:106333124-106833124	0.984568386983787	0.517234128391705	0.0569720009653426
MR-PCA	lactate	HMDB0000190	n-palmitoyl-sphinganine (d18:0/16:0)	HMDB11760	met-d-Lactate	GCST90200064	9:4513176-5186407	0.0089868569028211	0.269899394645989	0.973437696571227
MR-PCA	lactate	HMDB0000190	n-palmitoyl-sphinganine (d18:0/16:0)	HMDB11760	met-d-Lactate	GCST90200064	10:2727379-3389269	-0.0753376591679228	0.234912748502825	0.748434067014121
MR-PCA	lactate	HMDB0000190	n-palmitoyl-sphinganine (d18:0/16:0)	HMDB11760	met-d-Lactate	GCST90200064	11:118839742-119339742	0.8354720741716	0.422147933853645	0.0478049889304329
MR-PCA	lactate	HMDB0000190	n-palmitoyl-sphinganine (d18:0/16:0)	HMDB11760	met-d-Lactate	GCST90200064	12:111682800-113133476	-0.0789857297876225	0.340569115056393	0.816598005023256
MR-PCA	lactate	HMDB0000190	n-palmitoyl-sphinganine (d18:0/16:0)	HMDB11760	met-d-Lactate	GCST90200064	20:8379807-8879807	-0.147975732339164	0.36052212631524	0.681477043054453
MR-PCA	lactate	HMDB0000190	n-palmitoyl-sphinganine (d18:0/16:0)	HMDB11760	met-d-Lactate	GCST90200064	22:21708872-22208872	0.74659233795096	0.611361406191513	0.222011673401095
MR-PCA	retinol (vitamin a)	HMDB0000305	3-(4-hydroxyphenyl)lactate	HMDB0000755	GCST90200405	GCST90200371	18:28939457-29439457	-0.181171977252932	0.101047260822814	0.0729820414581809
MR-PCA	retinol (vitamin a)	HMDB0000305	3-(4-hydroxyphenyl)lactate	HMDB0000755	GCST90200405	GCST90200371	20:38915692-39415692	-0.0388888443260852	0.0969894362618814	0.688449877889075
MR-PCA	acetone	HMDB0001659	2-hydroxyphenylacetate	HMDB0000669	met-d-Acetone	GCST90200369	1:120074995-120574995	-0.904752950375176	0.412021446549227	0.0280999608242951
MR-PCA	acetone	HMDB0001659	2-hydroxyphenylacetate	HMDB0000669	met-d-Acetone	GCST90200369	5:41206969-43455198	-0.287155094763875	0.244354059072375	0.239930744713884
MR-PCA	acetone	HMDB0001659	2-hydroxyphenylacetate	HMDB0000669	met-d-Acetone	GCST90200369	6:166522838-167022838	-0.376965924474089	0.298706717251428	0.206951138681693
MR-PCA	acetone	HMDB0001659	2-hydroxyphenylacetate	HMDB0000669	met-d-Acetone	GCST90200369	8:126241733-126741733	-0.403153553496198	0.343062241094779	0.239930091598296
MR-PCA	acetone	HMDB0001659	2-hydroxyphenylacetate	HMDB0000669	met-d-Acetone	GCST90200369	10:135065795-135607239	0.237859343699356	0.318626461634583	0.455356543079071
MR-PCA	acetone	HMDB0001659	2-hydroxyphenylacetate	HMDB0000669	met-d-Acetone	GCST90200369	11:116461180-116961180	-0.652376664160082	0.646945350238155	0.313264718264403
MR-PCA	acetone	HMDB0001659	2-hydroxyphenylacetate	HMDB0000669	met-d-Acetone	GCST90200369	12:122365033-122865033	-0.96897471805543	0.470983953848138	0.03965341173922
MR-PCA	acetone	HMDB0001659	2-hydroxyphenylacetate	HMDB0000669	met-d-Acetone	GCST90200369	12:123068455-124007504	-0.397811695149329	0.416255620219714	0.339228437354864
MR-PCA	acetone	HMDB0001659	2-hydroxyphenylacetate	HMDB0000669	met-d-Acetone	GCST90200369	13:42058883-42558883	0.467776831584681	0.438613371408511	0.286202137946542
MR-PCA	acetone	HMDB0001659	2-hydroxyphenylacetate	HMDB0000669	met-d-Acetone	GCST90200369	17:6935779-7435779	-0.568336620179724	0.350047137553099	0.104461151991629
MR-PCA	acetone	HMDB0001659	2-hydroxyphenylacetate	HMDB0000669	met-d-Acetone	GCST90200369	19:45929043-46429043	-0.308244027407911	0.420993888141612	0.464057662696142
MR-PCA	acetone	HMDB0001659	taurocholate	HMDB0000036	met-d-Acetone	M18497	1:120074995-120574995	-1.44255729130401	0.808678553853918	0.0744488357055993
MR-PCA	acetone	HMDB0001659	taurocholate	HMDB0000036	met-d-Acetone	M18497	5:41206969-43455198	-0.529637903186188	0.369425878916127	0.151664058804144
MR-PCA	acetone	HMDB0001659	taurocholate	HMDB0000036	met-d-Acetone	M18497	8:126241733-126741733	0.45462846499451	1.03761356108233	0.661278890146697
MR-PCA	acetone	HMDB0001659	taurocholate	HMDB0000036	met-d-Acetone	M18497	10:135065795-135607239	0.992531377604461	0.480588191809191	0.0389000180168662
MR-PCA	acetone	HMDB0001659	taurocholate	HMDB0000036	met-d-Acetone	M18497	12:122365033-122865033	0.615150852067608	0.760180082181357	0.418390181899934
MR-PCA	acetone	HMDB0001659	taurocholate	HMDB0000036	met-d-Acetone	M18497	13:42058883-42558883	-1.51110243891274	0.942041131610976	0.108698033947148
MR-PCA	acetone	HMDB0001659	taurocholate	HMDB0000036	met-d-Acetone	M18497	19:45929043-46429043	-1.05315255659303	0.78082247497042	0.177409772522077
MR-PCA	acetoacetate	HMDB0000060	1-methylxanthine	HMDB0010738	met-d-Acetoacetate	GCST90199763	5:41395751-42449922	0.219121980506653	0.324236144716113	0.499161379712031
MR-PCA	acetoacetate	HMDB0000060	1-methylxanthine	HMDB0010738	met-d-Acetoacetate	GCST90199763	6:166525103-167025103	-0.0875179834767073	0.29946602754623	0.770097943643652
MR-PCA	acetoacetate	HMDB0000060	1-methylxanthine	HMDB0010738	met-d-Acetoacetate	GCST90199763	10:113686244-114186244	-0.310271073683176	0.329120335931167	0.345819864769035
MR-PCA	acetoacetate	HMDB0000060	1-methylxanthine	HMDB0010738	met-d-Acetoacetate	GCST90199763	11:116373213-116873213	0.252406794496693	0.316276535997058	0.424837246235027
MR-PCA	acetoacetate	HMDB0000060	1-methylxanthine	HMDB0010738	met-d-Acetoacetate	GCST90199763	12:122333527-122833527	0.183815885062547	0.477978176887988	0.700556307168891
MR-PCA	alpha-ketoglutaramate*	HMDB0001552	caffeine	HMDB0001847	GCST90199885	M00569	3:99879368-100379368	-0.0130564007758439	0.079585213395792	0.869687365901321
MR-PCA	2-aminobutyrate	HMDB0000452	eicosapentaenoate (epa; 20:5n3)	HMDB0001999	M32348	M18467	2:64958074-65458074	-0.201794339655272	0.098523269208933	0.0405414208153866
MR-PCA	2-aminobutyrate	HMDB0000452	eicosapentaenoate (epa; 20:5n3)	HMDB0001999	M32348	M18467	4:88993818-89493818	0.0314338595362997	0.149562599988431	0.833533490847293
MR-PCA	phenylalanine	HMDB0000159	2-hydroxyglutarate	HMDB0059655	met-d-Phe	M37253	6:17868392-18368392	-0.389672225758492	0.652375273179309	0.550298432581962
MR-PCA	phenylalanine	HMDB0000159	2-hydroxyglutarate	HMDB0059655	met-d-Phe	M37253	11:57019429-57519429	0.491496761745238	0.385738127342567	0.202602428817818
MR-PCA	phenylalanine	HMDB0000159	2-hydroxyglutarate	HMDB0059655	met-d-Phe	M37253	12:56671418-57171418	-0.0263578488120569	0.679584626980436	0.969061617500468
MR-PCA	phenylalanine	HMDB0000159	2-hydroxyglutarate	HMDB0059655	met-d-Phe	M37253	12:102890425-104124563	-0.288986682600496	0.166154775946072	0.0819886938147884
MR-PCA	phenylalanine	HMDB0000159	2-hydroxyglutarate	HMDB0059655	met-d-Phe	M37253	14:55161744-55661744	0.23428341104168	0.39900447282374	0.557089614714049
MR-PCA	phenylalanine	HMDB0000159	2-hydroxyglutarate	HMDB0059655	met-d-Phe	M37253	16:16004626-16504626	-0.605505944826532	0.634384377111192	0.339841729589555
MR-PCA	tryptophan	HMDB0000929	orotidine	HMDB0000788	GCST90200441	GCST90200681	4:156527528-157027528	-0.0840299987566482	0.091560043196268	0.358745365643191
MR-PCA	tryptophan	HMDB0000929	orotidine	HMDB0000788	GCST90200441	GCST90200681	6:111301079-112053797	-0.249235794979382	0.0994946461967033	0.0122445456330803
MR-PCA	5,6-dihydrothymine	HMDB0000079	acetoacetate	HMDB0000060	GCST90200339	met-d-Acetoacetate	22:50721854-51221854	-0.0060103306197887	0.0279094136767057	0.829493377408072
MR-PCA	citrulline	HMDB0000904	4-hydroxy-2-oxoglutaric acid	HMDB0002070	M02132	GCST90199897	10:97115163-97871266	-0.142000431160749	0.124355578990518	0.253499615207025
MR-PCA	citrulline	HMDB0000904	5,6-dihydrothymine	HMDB0000079	bioa_005	GCST90200339	2:211099261-211599261	0.0022605169598475	0.16727860501972	0.989218126919628
MR-PCA	citrulline	HMDB0000904	5,6-dihydrothymine	HMDB0000079	bioa_005	GCST90200339	8:10310878-10810878	-0.200335535040048	0.214806056706872	0.351008724337765
MR-PCA	citrulline	HMDB0000904	5,6-dihydrothymine	HMDB0000079	bioa_005	GCST90200339	8:11437159-11937159	-0.179210566659412	0.239357288918593	0.454028562333454
MR-PCA	citrulline	HMDB0000904	5,6-dihydrothymine	HMDB0000079	bioa_005	GCST90200339	9:133044244-133627617	0.196342793603689	0.127815033090284	0.124502112664803
MR-PCA	citrulline	HMDB0000904	5,6-dihydrothymine	HMDB0000079	bioa_005	GCST90200339	10:97138579-97638579	0.11591644333724	0.266534427022507	0.663633323283945
MR-PCA	citrulline	HMDB0000904	5,6-dihydrothymine	HMDB0000079	bioa_005	GCST90200339	17:9542768-10042768	0.134549714997232	0.21169114009513	0.525040784017824
MR-PCA	uridine	HMDB0000296	tyrosine	HMDB0000158	GCST90200407	GCST90200427	1:20666238-21166238	-0.0912248854322439	0.0982156956335561	0.352981411946965
MR-PCA	uridine	HMDB0000296	tyrosine	HMDB0000158	GCST90200407	GCST90200427	7:47877194-48377194	-0.178848055790702	0.116603497530317	0.125075462477367
MR-PCA	uridine	HMDB0000296	tyrosine	HMDB0000158	GCST90200407	GCST90200427	22:50686035-51186035	-0.221794506146281	0.0890052446166634	0.0127052412722234
MR-PCA	serine	HMDB0000187	histidine	HMDB0000177	GCST90200415	M00059	1:119778579-120514573	-0.0674567668974758	0.0818947263885788	0.410109478903616
MR-PCA	serine	HMDB0000187	histidine	HMDB0000177	GCST90200415	M00059	2:211290507-212040821	-0.257206468027499	0.113783424039413	0.0237907605811345
MR-PCA	serine	HMDB0000187	histidine	HMDB0000177	GCST90200415	M00059	7:55905219-56847625	-0.210993043040372	0.134234579282323	0.115991530006918
MR-PCA	mannose	HMDB0000169	uridine	HMDB0000296	M00584	GCST90200407	2:27182547-28770083	-0.142839738082102	0.0607025474699338	0.0186171533402328
MR-PCA	3-(4-hydroxyphenyl)lactate	HMDB0000755	4-hydroxyphenylpyruvate	HMDB0000707	GCST90200371	GCST90200300	6:111301079-111801079	0.543418477539056	0.1327716615939	4.26048245328859e-05
MR-PCA	3-(4-hydroxyphenyl)lactate	HMDB0000755	4-hydroxyphenylpyruvate	HMDB0000707	GCST90200371	GCST90200300	17:79941425-80441425	-0.0483524366653378	0.0952924845021452	0.611866603006414
MR-PCA	n-formylanthranilic acid	HMDB0004089	leucine	HMDB0000687	GCST90199960	bioa_011	2:143548189-144048189	0.0183337359408897	0.0336124929885523	0.585448117798682
MR-PCA	n-formylanthranilic acid	HMDB0004089	leucine	HMDB0000687	GCST90199960	bioa_011	17:75643177-76448530	0.001958801441053	0.0158519063563183	0.901656677379901
MR-PCA	n-stearoyl-sphingosine (d18:1/18:0)*	HMDB0004950	5,6-dihydrothymine	HMDB0000079	GCST90200341	GCST90200339	10:64645010-65401382	-0.14540473448294	0.133801400136023	0.277160318216176
MR-PCA	n-stearoyl-sphingosine (d18:1/18:0)*	HMDB0004950	5,6-dihydrothymine	HMDB0000079	GCST90200341	GCST90200339	14:63982220-64482220	-0.0583861348236433	0.137563637854463	0.67125224573518
MR-PCA	n-stearoyl-sphingosine (d18:1/18:0)*	HMDB0004950	5,6-dihydrothymine	HMDB0000079	GCST90200341	GCST90200339	18:55052269-55552269	-0.0782834845240194	0.086212051081643	0.36386019152382
MR-PCA	n-stearoyl-sphingosine (d18:1/18:0)*	HMDB0004950	5,6-dihydrothymine	HMDB0000079	GCST90200341	GCST90200339	19:8013648-8513648	-0.140549194002176	0.0648415701317577	0.0301907702506115
MR-PCA	stearoyl sphingomyelin (d18:1/18:0)	HMDB0001348	cysteinylglycine	HMDB0000078	GCST90200335	GCST90200364	8:113373776-113873776	-0.239288220711368	0.111530050901072	0.0319125358715963
MR-PCA	stearoyl sphingomyelin (d18:1/18:0)	HMDB0001348	cysteinylglycine	HMDB0000078	GCST90200335	GCST90200364	11:61368608-61868608	-0.0497085615614955	0.122303661731291	0.684422570086854
MR-PCA	stearoyl sphingomyelin (d18:1/18:0)	HMDB0001348	cysteinylglycine	HMDB0000078	GCST90200335	GCST90200364	14:63982386-64482386	0.110289066538212	0.102089318864787	0.279999996171726
MR-PCA	stearoyl sphingomyelin (d18:1/18:0)	HMDB0001348	cysteinylglycine	HMDB0000078	GCST90200335	GCST90200364	19:8013648-8513648	-0.0019748878094496	0.056788816199076	0.972258359158801
MR-PCA	stearoyl sphingomyelin (d18:1/18:0)	HMDB0001348	cysteinylglycine	HMDB0000078	GCST90200335	GCST90200364	19:45165640-45665640	0.0214991012915568	0.0896808629436304	0.810540371531896
MR-PCA	leucine	HMDB0000687	citrate	HMDB0000094	M00060	met-d-Citrate	4:88976422-89476422	0.019404203074494	0.0288139304121597	0.500672931278434
MR-PCA	leucine	HMDB0000687	citrate	HMDB0000094	M00060	met-d-Citrate	6:45295851-45795851	0.023565108369845	0.0498352150341723	0.636312654889792
MR-PCA	tyrosine	HMDB0000158	adenosine 5'-diphosphate (adp)	HMDB0001341	GCST90200427	GCST90200355	6:111308006-112158646	0.164606114033775	0.128797394096583	0.201241092105928
MR-PCA	tyrosine	HMDB0000158	adenosine 5'-diphosphate (adp)	HMDB0001341	GCST90200427	GCST90200355	16:71156147-71656147	-0.218257511804689	0.144006973373552	0.129619573120163
MR-PCA	phenylalanine	HMDB0000159	cystine	HMDB0000192	GCST90200396	M31454	12:103005621-103594137	-0.266269618943428	0.201543048328989	0.186449665934121
MR-PCA	1-methylnicotinamide	HMDB0000699	tyrosine	HMDB0000158	GCST90200406	bioa_021	6:160317928-160817928	0.0441136547253557	0.0347352770615775	0.204086139092637
MR-PCA	phosphoethanolamine	HMDB0000224	glycerophosphoethanolamine	HMDB0000114	GCST90200281	GCST90199808	1:21573292-22073292	0.133466853010355	0.0784660469429029	0.0889523036067352
MR-PCA	phosphoethanolamine	HMDB0000224	glycerophosphoethanolamine	HMDB0000114	GCST90200281	GCST90199808	1:27206842-27706842	0.387594691782134	0.120644685265782	0.0013149541472259
MR-PCA	isoursodeoxycholate	HMDB0000686	creatinine	HMDB0000562	GCST90199892	GCST90200366	5:35715970-36215970	0.0615838031810184	0.122232570037488	0.614384481231233
MR-PCA	orotate	HMDB0000226	3-methyl-2-oxovalerate	HMDB0000491	GCST90200392	M15676	3:123305909-124961335	0.0262561147120407	0.0343082410072539	0.444092613975437
MR-PCA	orotate	HMDB0000226	3-methyl-2-oxovalerate	HMDB0000491	GCST90200392	M15676	7:32831514-33590783	-0.0158661443283384	0.0633065857860733	0.802104890786657
MR-PCA	pantothenate	HMDB0000210	hydroxy-n6,n6,n6-trimethyllysine*	HMDB01422	M01508	GCST90200240	2:27200724-27700724	-0.0831688684621482	0.155280158333074	0.592231397645758
MR-PCA	leucine	HMDB0000687	beta-citrylglutamate	HMDB0241915	met-d-Leu	GCST90199911	2:27480940-28253616	0.536738822913746	0.36912487130312	0.145922828519308
MR-PCA	leucine	HMDB0000687	beta-citrylglutamate	HMDB0241915	met-d-Leu	GCST90199911	2:64975088-65475088	-0.161957590618043	0.409363621477881	0.692376089913563
MR-PCA	leucine	HMDB0000687	beta-citrylglutamate	HMDB0241915	met-d-Leu	GCST90199911	2:165251927-165751927	0.671713685326452	0.434850748193524	0.12241899258835
MR-PCA	leucine	HMDB0000687	beta-citrylglutamate	HMDB0241915	met-d-Leu	GCST90199911	4:86953335-87453335	-0.120208530480284	0.363443858573876	0.740834424031968
MR-PCA	leucine	HMDB0000687	beta-citrylglutamate	HMDB0241915	met-d-Leu	GCST90199911	4:87663610-88163610	0.0210211028193373	0.394961799595615	0.957554127433929
MR-PCA	leucine	HMDB0000687	beta-citrylglutamate	HMDB0241915	met-d-Leu	GCST90199911	4:88670985-89475171	-0.091444285687381	0.131612919309614	0.487182413331689
MR-PCA	leucine	HMDB0000687	beta-citrylglutamate	HMDB0241915	met-d-Leu	GCST90199911	8:76204025-76704025	0.686979132354375	0.405136909043873	0.089948098414573
MR-PCA	leucine	HMDB0000687	beta-citrylglutamate	HMDB0241915	met-d-Leu	GCST90199911	12:56220625-57115338	-0.134008658142122	0.284124106069357	0.637172803497127
MR-PCA	leucine	HMDB0000687	beta-citrylglutamate	HMDB0241915	met-d-Leu	GCST90199911	16:69315747-70908300	0.398424664063377	0.227815505108396	0.0803097278762618
MR-PCA	leucine	HMDB0000687	beta-citrylglutamate	HMDB0241915	met-d-Leu	GCST90199911	16:71899923-72399923	0.362045806379137	0.338088281486304	0.284231599914238
MR-PCA	leucine	HMDB0000687	beta-citrylglutamate	HMDB0241915	met-d-Leu	GCST90199911	17:6935779-7435779	0.185678804748061	0.308705234547371	0.547522959718213
MR-PCA	leucine	HMDB0000687	beta-citrylglutamate	HMDB0241915	met-d-Leu	GCST90199911	19:49054215-49554215	0.0131882555279564	0.309617111247194	0.966024086048242
MR-PCA	guanidinoacetate	HMDB0000128	1-methylnicotinamide	HMDB0000699	GCST90200384	GCST90200406	6:131647278-132147278	0.116846936552242	0.124428520204916	0.3476954408484
MR-PCA	guanidinoacetate	HMDB0000128	1-methylnicotinamide	HMDB0000699	GCST90200384	GCST90200406	11:64893892-65393892	-0.0595868606083914	0.0788947932485075	0.450087070394247
MR-PCA	guanidinoacetate	HMDB0000128	1-methylnicotinamide	HMDB0000699	GCST90200384	GCST90200406	12:101043-601043	-0.0308808752886365	0.0984970954683662	0.75388511990827
MR-PCA	guanidinoacetate	HMDB0000128	1-methylnicotinamide	HMDB0000699	GCST90200384	GCST90200406	14:100558168-101058168	-0.0826380603524342	0.107176331204279	0.440678677110916
MR-PCA	guanidinoacetate	HMDB0000128	1-methylnicotinamide	HMDB0000699	GCST90200384	GCST90200406	20:61898912-62398912	0.118664712027344	0.089340632944459	0.184102864299839
MR-PCA	acetate	HMDB0000042	flavin adenine dinucleotide (fad)	HMDB0001248	met-d-Acetate	GCST90200376	2:27480940-27980940	-0.542089697451851	0.550562959713802	0.324815763514004
MR-PCA	acetate	HMDB0000042	flavin adenine dinucleotide (fad)	HMDB0001248	met-d-Acetate	GCST90200376	2:136358646-136858646	-0.960964458795032	0.65062832343069	0.139681230186848
MR-PCA	acetate	HMDB0000042	flavin adenine dinucleotide (fad)	HMDB0001248	met-d-Acetate	GCST90200376	9:4513491-5013491	0.0945423807599743	0.319736936706757	0.76746834929588
MR-PCA	acetate	HMDB0000042	flavin adenine dinucleotide (fad)	HMDB0001248	met-d-Acetate	GCST90200376	12:111634608-112523499	1.13129023011356	0.4976067272011	0.0229983239493502
MR-PCA	acetate	HMDB0000042	flavin adenine dinucleotide (fad)	HMDB0001248	met-d-Acetate	GCST90200376	12:112590766-113090766	-0.0466407361830618	0.573389044174248	0.935169800719116
MR-PCA	acetate	HMDB0000042	flavin adenine dinucleotide (fad)	HMDB0001248	met-d-Acetate	GCST90200376	15:43683941-44183941	0.301289191097538	0.662050497033428	0.649048153431082
MR-PCA	acetate	HMDB0000042	flavin adenine dinucleotide (fad)	HMDB0001248	met-d-Acetate	GCST90200376	20:23910811-24695002	-0.32097610948684	0.32239744655401	0.319448738650392
MR-PCA	acetate	HMDB0000042	flavin adenine dinucleotide (fad)	HMDB0001248	met-d-Acetate	GCST90200376	20:24698737-26432690	-0.0743258756901133	0.240651626102233	0.757433669739643
MR-PCA	acetate	HMDB0000042	flavin adenine dinucleotide (fad)	HMDB0001248	met-d-Acetate	GCST90200376	20:32973832-34017690	0.966926656848069	0.552430128396387	0.0800640000125757
MR-PCA	3-aminoisobutyrate	HMDB0002166	anthranilate	HMDB0001123	GCST90200310	GCST90200324	3:66115384-66615384	0.113396659487327	0.184276270662596	0.538315519569662
MR-PCA	3-aminoisobutyrate	HMDB0002166	anthranilate	HMDB0001123	GCST90200310	GCST90200324	5:34511619-35593952	0.0127247821588124	0.0316671222342	0.687809550341801
MR-PCA	3-aminoisobutyrate	HMDB0002166	anthranilate	HMDB0001123	GCST90200310	GCST90200324	5:35822024-36322024	0.135938464946461	0.102515138138769	0.184828738537903
MR-PCA	3-aminoisobutyrate	HMDB0002166	anthranilate	HMDB0001123	GCST90200310	GCST90200324	12:89320-602261	0.128851033792652	0.0842160024706061	0.126015112352611
MR-PCA	citrulline	HMDB0000904	oleate (18:1n9)	HMDB0000207	GCST90200403	M01359	2:211084708-211584708	-0.365345942094576	0.133737709492581	0.0062987553765342
MR-PCA	citrulline	HMDB0000904	oleate (18:1n9)	HMDB0000207	GCST90200403	M01359	9:133044244-133573675	-0.062722355054964	0.116588180195354	0.590589400302152
MR-PCA	1-methylurate	HMDB0003099	n6,n6,n6-trimethyllysine	HMDB0001325	M34395	GCST90200344	8:18010431-18510431	0.0560659498044287	0.0832985082549912	0.50090105661721
MR-PCA	1-(1-enyl-stearoyl)-2-arachidonoyl-gpe (p-18:0/20:4)*	HMDB0005779	glycine	HMDB0000123	GCST90200058	M32338	11:61307803-62000560	0.0603047364808397	0.0590437308346287	0.30708526034007
MR-PCA	1-methylurate	HMDB0003099	urate	HMDB0000289	M34395	M01604	8:18010431-18510431	0.0378105640355514	0.0790263835052856	0.632326434147596
MR-PCA	acetylphosphate	HMDB0001494	tyrosine	HMDB0000158	M15488	M01299	1:109564880-110064880	-0.0947886999218858	0.143386885090511	0.508567728367307
MR-PCA	acetylphosphate	HMDB0001494	tyrosine	HMDB0000158	M15488	M01299	6:96128415-96628415	-0.18546754674533	0.258411172900075	0.472928326744661
MR-PCA	2-aminobutyrate	HMDB0000452	phenylalanine	HMDB0000159	GCST90200305	M00064	2:64970910-65470910	-0.0222161476848219	0.0933719071868653	0.811933976375689
MR-PCA	2-aminobutyrate	HMDB0000452	phenylalanine	HMDB0000159	GCST90200305	M00064	4:88993818-89493818	-0.0469573145975431	0.12027465248073	0.696227938815194
MR-PCA	citrulline	HMDB0000904	sphingosine 1-phosphate	HMDB0000277	M02132	GCST90199657	10:97115163-97871266	-0.0944028366714029	0.121863835426284	0.438541573103952
MR-PCA	hypotaurine	HMDB0000965	3-(4-hydroxyphenyl)lactate	HMDB0000755	GCST90200379	M32197	4:138793652-139293652	0.238903730821279	0.143380995840702	0.0956703704912782
MR-PCA	3-(4-hydroxyphenyl)lactate	HMDB0000755	n1-methyl-2-pyridone-5-carboxamide	HMDB0004193	GCST90200371	GCST90199778	6:111301079-111801079	-0.129753835297326	0.12982532316583	0.317577061928764
MR-PCA	3-(4-hydroxyphenyl)lactate	HMDB0000755	n1-methyl-2-pyridone-5-carboxamide	HMDB0004193	GCST90200371	GCST90199778	17:79941425-80441425	0.0199856635577315	0.093150555874428	0.830116407380238
MR-PCA	mannose	HMDB0000169	serine	HMDB0000187	M00584	M32315	2:27182547-28770083	0.237456347671245	0.0565513827375074	2.68157211238971e-05
MR-PCA	histidine	HMDB0000177	n-acetylornithine	HMDB0003357	bioa_009	bioa_023	2:27492603-27992603	-0.0388800679947526	0.187450914872639	0.835686033599246
MR-PCA	histidine	HMDB0000177	n-acetylornithine	HMDB0003357	bioa_009	bioa_023	2:211331245-211831245	0.171435409473498	0.185142309798209	0.354463859168645
MR-PCA	histidine	HMDB0000177	n-acetylornithine	HMDB0003357	bioa_009	bioa_023	3:186208322-186708322	-0.210995093179565	0.158453738892498	0.182995618794861
MR-PCA	histidine	HMDB0000177	n-acetylornithine	HMDB0003357	bioa_009	bioa_023	4:186893802-187393802	0.0724795650600705	0.12557752737948	0.563824709149189
MR-PCA	histidine	HMDB0000177	n-acetylornithine	HMDB0003357	bioa_009	bioa_023	8:145389726-145889726	-0.687312130823058	0.26764611397733	0.0102290562666489
MR-PCA	histidine	HMDB0000177	n-acetylornithine	HMDB0003357	bioa_009	bioa_023	9:135904304-136404304	0.655026841267124	0.211643499867178	0.0019684359625548
MR-PCA	histidine	HMDB0000177	n-acetylornithine	HMDB0003357	bioa_009	bioa_023	12:56615040-57115040	0.153067582490336	0.202334882102281	0.449345787047531
MR-PCA	histidine	HMDB0000177	n-acetylornithine	HMDB0003357	bioa_009	bioa_023	12:96083535-96730076	-0.0839968458992259	0.077587041133666	0.278979624881147
MR-PCA	histidine	HMDB0000177	n-acetylornithine	HMDB0003357	bioa_009	bioa_023	14:21229605-21729605	0.267727270352479	0.118284019161095	0.0236093654908477
MR-PCA	histidine	HMDB0000177	n-acetylornithine	HMDB0003357	bioa_009	bioa_023	15:58473939-58973939	-0.117826650379796	0.188136584805023	0.53112966372688
MR-PCA	cytidine	HMDB0000089	lactate	HMDB0000190	GCST90200429	M00527	15:85255020-85755020	-0.119874144465117	0.130326550202978	0.35767815127403
MR-PCA	oleamide	HMDB0002117	heme	HMDB0003178	M32458	M32593	12:21138621-21638621	0.17068064752877	0.103238232207596	0.0982759742351682
MR-PCA	oleamide	HMDB0002117	heme	HMDB0003178	M32458	M32593	19:15740431-16240431	0.0918809918789746	0.148761983290309	0.536814264325445
MR-PCA	bilirubin (z,z)	HMDB0000054	methionine	HMDB0000696	M27716	M01302	2:234140469-234918570	0.0138017758539458	0.0366046419462917	0.706136536870367
MR-PCA	kynurenine	HMDB0000684	tryptophan	HMDB0000929	M15140	GCST90200441	8:39556267-40056267	0.0891600647509313	0.122096790912684	0.465242974956331
MR-PCA	kynurenine	HMDB0000684	tryptophan	HMDB0000929	M15140	GCST90200441	12:112341686-113156415	-0.0652041701994907	0.130810030485155	0.618156610676487
MR-PCA	kynurenine	HMDB0000684	tryptophan	HMDB0000929	M15140	GCST90200441	16:87628822-88128822	-0.11339883127123	0.0783009684434702	0.147549096096507
MR-PCA	aspartate	HMDB0000191	arachidonate (20:4n6)	HMDB0001043	bioa_004	M01110	2:211431243-211931243	-0.312117405323928	0.280290987984734	0.265473242865071
MR-PCA	aspartate	HMDB0000191	arachidonate (20:4n6)	HMDB0001043	bioa_004	M01110	4:178111051-178611051	0.0336346523900141	0.107947589436911	0.755357324359953
MR-PCA	aspartate	HMDB0000191	arachidonate (20:4n6)	HMDB0001043	bioa_004	M01110	12:101969766-102469766	-0.0040757016107469	0.160445577815685	0.979734002446934
MR-PCA	glycine	HMDB0000123	histidine	HMDB0000177	bioa_008	GCST90200377	1:75967169-76725029	0.0448140932184842	0.347517855955399	0.897393419934631
MR-PCA	glycine	HMDB0000123	histidine	HMDB0000177	bioa_008	GCST90200377	1:120004506-120504506	-0.105632978552669	0.389738971848327	0.786363962677795
MR-PCA	glycine	HMDB0000123	histidine	HMDB0000177	bioa_008	GCST90200377	2:165258389-165758389	0.338734300132204	0.495384574628655	0.494113797152138
MR-PCA	glycine	HMDB0000123	histidine	HMDB0000177	bioa_008	GCST90200377	2:210575251-212439946	-0.1481749764519	0.0463567631480266	0.0013915177690724
MR-PCA	glycine	HMDB0000123	histidine	HMDB0000177	bioa_008	GCST90200377	3:125660381-126160381	0.212945656086172	0.194094912073842	0.272588384130594
MR-PCA	glycine	HMDB0000123	histidine	HMDB0000177	bioa_008	GCST90200377	5:89976061-90476061	0.314136734856953	0.530103665473943	0.553452285177721
MR-PCA	glycine	HMDB0000123	histidine	HMDB0000177	bioa_008	GCST90200377	5:131494202-131994202	-1.24238830071087	0.483236437477446	0.0101412949936619
MR-PCA	glycine	HMDB0000123	histidine	HMDB0000177	bioa_008	GCST90200377	6:160525578-161025578	-0.378266476763105	0.459746889762229	0.410638146235328
MR-PCA	glycine	HMDB0000123	histidine	HMDB0000177	bioa_008	GCST90200377	7:55797215-56297215	-0.198521735942442	0.302770915758739	0.512028122838801
MR-PCA	glycine	HMDB0000123	histidine	HMDB0000177	bioa_008	GCST90200377	8:8933358-9433358	0.246405063515194	0.266392421452268	0.3549813849037
MR-PCA	glycine	HMDB0000123	histidine	HMDB0000177	bioa_008	GCST90200377	8:126232077-126732077	0.314947086633224	0.309976660457616	0.309612796035352
MR-PCA	glycine	HMDB0000123	histidine	HMDB0000177	bioa_008	GCST90200377	9:5720079-6894932	-0.250896991347724	0.176027352063981	0.154061954164971
MR-PCA	glycine	HMDB0000123	histidine	HMDB0000177	bioa_008	GCST90200377	10:64798306-65575478	-0.993063042726346	0.441365485927061	0.0244502830001277
MR-PCA	glycine	HMDB0000123	histidine	HMDB0000177	bioa_008	GCST90200377	12:46859387-47359387	0.56398941375069	0.381294883575006	0.139102271004656
MR-PCA	glycine	HMDB0000123	histidine	HMDB0000177	bioa_008	GCST90200377	12:56611458-57111458	1.23419518859012	0.490332969703059	0.011834026142713
MR-PCA	glycine	HMDB0000123	histidine	HMDB0000177	bioa_008	GCST90200377	15:58217095-58717095	0.432346445919995	0.420958081300798	0.304395300568064
MR-PCA	glycine	HMDB0000123	histidine	HMDB0000177	bioa_008	GCST90200377	16:80861176-81361176	-0.0444045731078104	0.225348656401433	0.843789728732937
MR-PCA	glycine	HMDB0000123	histidine	HMDB0000177	bioa_008	GCST90200377	17:45188952-45974996	0.505870745005715	0.460393183350844	0.271864110873988
MR-PCA	glycine	HMDB0000123	histidine	HMDB0000177	bioa_008	GCST90200377	19:17984588-18484588	0.396238252128831	0.451281344036713	0.379927806916001
MR-PCA	3-aminoisobutyrate	HMDB0002166	n1-methyl-2-pyridone-5-carboxamide	HMDB0004193	GCST90200310	GCST90199778	3:66115384-66615384	0.0469760641314487	0.154844813814964	0.761604003363071
MR-PCA	3-aminoisobutyrate	HMDB0002166	n1-methyl-2-pyridone-5-carboxamide	HMDB0004193	GCST90200310	GCST90199778	5:34511619-35593952	-0.0288397386996639	0.0266069584412022	0.27840153257867
MR-PCA	3-aminoisobutyrate	HMDB0002166	n1-methyl-2-pyridone-5-carboxamide	HMDB0004193	GCST90200310	GCST90199778	5:35822024-36322024	-0.0829679410531663	0.0861349699622685	0.335431216408319
MR-PCA	3-aminoisobutyrate	HMDB0002166	n1-methyl-2-pyridone-5-carboxamide	HMDB0004193	GCST90200310	GCST90199778	12:89320-602261	0.0162438569906223	0.0707774155679192	0.818475488071757
MR-PCA	glucose	HMDB0000122	alanine	HMDB0000161	met-d-Glucose	M32339	2:165251927-165751927	0.567989568750897	0.561719973294816	0.311939175048413
MR-PCA	glucose	HMDB0000122	alanine	HMDB0000161	met-d-Glucose	M32339	2:169498833-170056652	-0.11683528699155	0.18223620882642	0.521444689637918
MR-PCA	glucose	HMDB0000122	alanine	HMDB0000161	met-d-Glucose	M32339	3:122819058-123319058	0.62495965331409	0.423757204067647	0.140264716421876
MR-PCA	glucose	HMDB0000122	alanine	HMDB0000161	met-d-Glucose	M32339	3:151951767-152451767	-0.237900869729557	0.620534962269188	0.701437820149404
MR-PCA	glucose	HMDB0000122	alanine	HMDB0000161	met-d-Glucose	M32339	3:170377909-170877909	-0.424272655734283	0.376371034580784	0.259627354547495
MR-PCA	glucose	HMDB0000122	alanine	HMDB0000161	met-d-Glucose	M32339	4:185468314-185968314	1.52150748239481	0.532893504556489	0.0043012289581759
MR-PCA	glucose	HMDB0000122	alanine	HMDB0000161	met-d-Glucose	M32339	5:95479406-95979406	-0.975160921633136	0.761264037809142	0.200202114770713
MR-PCA	glucose	HMDB0000122	alanine	HMDB0000161	met-d-Glucose	M32339	6:7000270-7500270	0.418401540346275	0.521413781115965	0.422300405870713
MR-PCA	glucose	HMDB0000122	alanine	HMDB0000161	met-d-Glucose	M32339	7:14801789-15301789	-0.929308560710684	0.388847286994123	0.0168526741254624
MR-PCA	glucose	HMDB0000122	alanine	HMDB0000161	met-d-Glucose	M32339	7:43935955-44473721	0.0062288766626675	0.25163555758874	0.980251530943343
MR-PCA	glucose	HMDB0000122	alanine	HMDB0000161	met-d-Glucose	M32339	8:117934783-118434783	0.0411501543515679	0.455192076784446	0.927967976522345
MR-PCA	glucose	HMDB0000122	alanine	HMDB0000161	met-d-Glucose	M32339	9:21884068-22384068	1.16438471335926	0.477771915721424	0.0148050035103503
MR-PCA	glucose	HMDB0000122	alanine	HMDB0000161	met-d-Glucose	M32339	10:2888477-3388477	-0.119041710022229	0.327578926596398	0.716307177744231
MR-PCA	glucose	HMDB0000122	alanine	HMDB0000161	met-d-Glucose	M32339	10:112762852-113262852	0.542759641303583	0.563223004966437	0.335212710215853
MR-PCA	glucose	HMDB0000122	alanine	HMDB0000161	met-d-Glucose	M32339	10:114504071-115004071	-1.27537299791369	0.487083258409944	0.0088346267102956
MR-PCA	glucose	HMDB0000122	alanine	HMDB0000161	met-d-Glucose	M32339	12:111682800-112523499	-1.32277021070776	0.607391039753916	0.0294216651425437
MR-PCA	glucose	HMDB0000122	alanine	HMDB0000161	met-d-Glucose	M32339	12:121166650-121666650	-0.286171008924074	0.600599197938345	0.633735413680452
MR-PCA	glucose	HMDB0000122	alanine	HMDB0000161	met-d-Glucose	M32339	13:28213465-28721145	-0.0988225102679918	0.541412679273316	0.855169054033022
MR-PCA	glucose	HMDB0000122	alanine	HMDB0000161	met-d-Glucose	M32339	17:43272775-44380160	-1.13271069640355	0.698570146835987	0.104916829644693
MR-PCA	glucose	HMDB0000122	alanine	HMDB0000161	met-d-Glucose	M32339	20:22311971-22811971	0.336704446253519	0.732519906270201	0.645765825954313
MR-PCA	sphinganine-1-phosphate	HMDB0001383	5-acetylamino-6-formylamino-3-methyluracil	HMDB0011105	GCST90199845	GCST90200680	3:56698451-57198451	-0.113363104886084	0.0818133106423118	0.165859437563629
MR-PCA	sphinganine-1-phosphate	HMDB0001383	5-acetylamino-6-formylamino-3-methyluracil	HMDB0011105	GCST90199845	GCST90200680	17:74160792-74669333	0.136983843180381	0.0873321843163312	0.116755646349193
MR-PCA	oleamide	HMDB0002117	eicosapentaenoate (epa; 20:5n3)	HMDB0001999	M32458	M18467	12:21138621-21638621	-0.0364709632943025	0.0928256558373748	0.694395226471532
MR-PCA	oleamide	HMDB0002117	eicosapentaenoate (epa; 20:5n3)	HMDB0001999	M32458	M18467	19:15740431-16240431	-0.0948165088883628	0.13374332059546	0.478359302187919
MR-PCA	dimethylglycine	HMDB0000092	3-(4-hydroxyphenyl)lactate	HMDB0000755	GCST90200424	GCST90200371	5:78080227-78832833	-0.0136081120468241	0.0423248541931051	0.747819492511845
MR-PCA	dimethylglycine	HMDB0000092	3-(4-hydroxyphenyl)lactate	HMDB0000755	GCST90200424	GCST90200371	10:103976834-104737382	0.134755487162206	0.111810202802563	0.228119783017991
MR-PCA	dimethylglycine	HMDB0000092	3-(4-hydroxyphenyl)lactate	HMDB0000755	GCST90200424	GCST90200371	15:76242337-76742337	-0.0486268320479196	0.114192950356572	0.670231418712182
MR-PCA	tyrosine	HMDB0000158	n-formylanthranilic acid	HMDB0004089	met-d-Tyr	GCST90199960	2:211293055-211793055	-0.70908093871152	0.45903666417406	0.122415152801711
MR-PCA	tyrosine	HMDB0000158	n-formylanthranilic acid	HMDB0004089	met-d-Tyr	GCST90199960	3:135701113-136607693	-0.528856867584646	0.420078115025106	0.20804880101596
MR-PCA	tyrosine	HMDB0000158	n-formylanthranilic acid	HMDB0004089	met-d-Tyr	GCST90199960	3:186140627-186640627	0.15844393957721	0.442803503808832	0.720478039553643
MR-PCA	tyrosine	HMDB0000158	n-formylanthranilic acid	HMDB0004089	met-d-Tyr	GCST90199960	4:99789651-100289651	0.928647624637978	0.433897983105365	0.0323350400332835
MR-PCA	tyrosine	HMDB0000158	n-formylanthranilic acid	HMDB0004089	met-d-Tyr	GCST90199960	4:124511762-125011762	0.4741897934162	0.542969514886811	0.382485012534946
MR-PCA	tyrosine	HMDB0000158	n-formylanthranilic acid	HMDB0004089	met-d-Tyr	GCST90199960	5:89941256-90441256	-0.10037568125038	0.425516894700126	0.813517114586446
MR-PCA	tyrosine	HMDB0000158	n-formylanthranilic acid	HMDB0004089	met-d-Tyr	GCST90199960	6:43031486-43531486	-0.792278509700317	0.420923252312446	0.0598034603539772
MR-PCA	tyrosine	HMDB0000158	n-formylanthranilic acid	HMDB0004089	met-d-Tyr	GCST90199960	6:110683901-112778738	-0.101138699332936	0.101105734072626	0.317152745741602
MR-PCA	tyrosine	HMDB0000158	n-formylanthranilic acid	HMDB0004089	met-d-Tyr	GCST90199960	7:25715759-26215759	-0.606827721582744	0.438047343629631	0.16596023988694
MR-PCA	tyrosine	HMDB0000158	n-formylanthranilic acid	HMDB0004089	met-d-Tyr	GCST90199960	7:27916442-28416442	0.130951054367423	0.453026990810696	0.772537029778918
MR-PCA	tyrosine	HMDB0000158	n-formylanthranilic acid	HMDB0004089	met-d-Tyr	GCST90199960	8:126236230-126736230	-0.204011633813089	0.335975267590688	0.543703475792545
MR-PCA	tyrosine	HMDB0000158	n-formylanthranilic acid	HMDB0004089	met-d-Tyr	GCST90199960	9:21884651-22384651	-0.33381065248289	0.393633868682535	0.396425051099014
MR-PCA	tyrosine	HMDB0000158	n-formylanthranilic acid	HMDB0004089	met-d-Tyr	GCST90199960	10:64760672-65511176	0.592456977403167	0.410727257809335	0.149173103016007
MR-PCA	tyrosine	HMDB0000158	n-formylanthranilic acid	HMDB0004089	met-d-Tyr	GCST90199960	11:8005408-8505408	-0.574310004535892	0.313661395926305	0.0671024519696417
MR-PCA	tyrosine	HMDB0000158	n-formylanthranilic acid	HMDB0004089	met-d-Tyr	GCST90199960	11:61320783-61820783	0.769733285610058	0.433805274747653	0.076001122750553
MR-PCA	tyrosine	HMDB0000158	n-formylanthranilic acid	HMDB0004089	met-d-Tyr	GCST90199960	12:21081549-21581549	0.0294555956273734	0.340660958568718	0.931095970791949
MR-PCA	tyrosine	HMDB0000158	n-formylanthranilic acid	HMDB0004089	met-d-Tyr	GCST90199960	12:46690648-47449549	0.738308979420471	0.400605967249202	0.0653318599623741
MR-PCA	tyrosine	HMDB0000158	n-formylanthranilic acid	HMDB0004089	met-d-Tyr	GCST90199960	12:56615040-57115040	-0.140669767536027	0.310834495540895	0.650869063882828
MR-PCA	tyrosine	HMDB0000158	n-formylanthranilic acid	HMDB0004089	met-d-Tyr	GCST90199960	12:59740603-60240603	0.717850907047053	0.504868170703477	0.155067443725572
MR-PCA	tyrosine	HMDB0000158	n-formylanthranilic acid	HMDB0004089	met-d-Tyr	GCST90199960	12:121174574-121674574	-0.315271062063698	0.267543165622729	0.23863986505896
MR-PCA	tyrosine	HMDB0000158	n-formylanthranilic acid	HMDB0004089	met-d-Tyr	GCST90199960	12:122076812-122576812	-0.230372528757734	0.393972154344008	0.558720417901137
MR-PCA	tyrosine	HMDB0000158	n-formylanthranilic acid	HMDB0004089	met-d-Tyr	GCST90199960	14:102441854-102941854	0.186433394658006	0.575386111068739	0.745927120238995
MR-PCA	tyrosine	HMDB0000158	n-formylanthranilic acid	HMDB0004089	met-d-Tyr	GCST90199960	16:70194094-72795019	-0.0197373436919358	0.138305672937145	0.886520697123607
MR-PCA	tyrosine	HMDB0000158	n-formylanthranilic acid	HMDB0004089	met-d-Tyr	GCST90199960	16:79505446-80005446	0.461437615883943	0.459045104562219	0.314794811433389
MR-PCA	tyrosine	HMDB0000158	n-formylanthranilic acid	HMDB0004089	met-d-Tyr	GCST90199960	19:45175460-45675460	0.252800598372535	0.374606103639484	0.499775023160782
MR-PCA	tyrosine	HMDB0000158	n-formylanthranilic acid	HMDB0004089	met-d-Tyr	GCST90199960	20:42792364-43292364	-0.275353706751698	0.349361068185917	0.430600968059371
MR-PCA	tyrosine	HMDB0000158	n-formylanthranilic acid	HMDB0004089	met-d-Tyr	GCST90199960	22:31926825-32426825	0.324097200431606	0.539330181132322	0.547889680109431
MR-PCA	tyrosine	HMDB0000158	n-formylanthranilic acid	HMDB0004089	met-d-Tyr	GCST90199960	22:44074855-44574855	0.530359235793981	0.459805389531942	0.24872866497209
MR-PCA	phenylalanine	HMDB0000159	orotate	HMDB0000226	bioa_016	GCST90200392	3:186202917-186702917	-0.0498389834964261	0.336524625473085	0.882264584717706
MR-PCA	phenylalanine	HMDB0000159	orotate	HMDB0000226	bioa_016	GCST90200392	4:155231289-155731289	0.954165069026843	0.399674975682259	0.0169702090822839
MR-PCA	phenylalanine	HMDB0000159	orotate	HMDB0000226	bioa_016	GCST90200392	4:186893802-187393802	0.102986103610313	0.226168921780662	0.648857189773611
MR-PCA	phenylalanine	HMDB0000159	orotate	HMDB0000226	bioa_016	GCST90200392	5:176539719-177067143	0.100820686109359	0.308583357505998	0.74387885918826
MR-PCA	phenylalanine	HMDB0000159	orotate	HMDB0000226	bioa_016	GCST90200392	6:52381188-52881188	0.388730011680937	0.471849218686737	0.410028366915079
MR-PCA	phenylalanine	HMDB0000159	orotate	HMDB0000226	bioa_016	GCST90200392	11:57020509-57520509	-0.553460825201331	0.431389313654174	0.199501549133346
MR-PCA	phenylalanine	HMDB0000159	orotate	HMDB0000226	bioa_016	GCST90200392	12:103007876-103562619	0.0110191067133248	0.191402417068639	0.954090857056689
MR-PCA	phenylalanine	HMDB0000159	orotate	HMDB0000226	bioa_016	GCST90200392	14:55086875-55586875	-0.746464475380776	0.504066963752398	0.138637606922984
MR-PCA	phenylalanine	HMDB0000159	orotate	HMDB0000226	bioa_016	GCST90200392	19:45142254-45642254	0.20137268235408	0.468029654523291	0.667009250868258
MR-PCA	glycine	HMDB0000123	hypotaurine	HMDB0000965	met-d-Gly	GCST90200379	1:11606378-12106378	0.386325183532886	0.51163073662741	0.450197409583827
MR-PCA	glycine	HMDB0000123	hypotaurine	HMDB0000965	met-d-Gly	GCST90200379	1:75982013-76482013	-0.335912689210402	0.335929344864421	0.317334502673976
MR-PCA	glycine	HMDB0000123	hypotaurine	HMDB0000965	met-d-Gly	GCST90200379	1:120004506-120504506	-0.656449318108692	0.375796036834206	0.0806679728628484
MR-PCA	glycine	HMDB0000123	hypotaurine	HMDB0000965	met-d-Gly	GCST90200379	1:151589838-152089838	0.173418230886616	0.598077616014925	0.771847292604064
MR-PCA	glycine	HMDB0000123	hypotaurine	HMDB0000965	met-d-Gly	GCST90200379	2:165276338-165776338	0.272697255507869	0.445982357744583	0.540899717170353
MR-PCA	glycine	HMDB0000123	hypotaurine	HMDB0000965	met-d-Gly	GCST90200379	2:208538752-212979649	-0.141715453678824	0.0328145575782445	1.56967772358995e-05
MR-PCA	glycine	HMDB0000123	hypotaurine	HMDB0000965	met-d-Gly	GCST90200379	2:226790540-227290540	-0.0087958052848082	0.450003762966286	0.984405485092559
MR-PCA	glycine	HMDB0000123	hypotaurine	HMDB0000965	met-d-Gly	GCST90200379	3:12110357-12610357	-1.41068909486386	0.406233123848396	0.0005154242804686
MR-PCA	glycine	HMDB0000123	hypotaurine	HMDB0000965	met-d-Gly	GCST90200379	3:48534270-49826414	0.0103130775734632	0.392237850562483	0.979023703715466
MR-PCA	glycine	HMDB0000123	hypotaurine	HMDB0000965	met-d-Gly	GCST90200379	3:125116791-126249375	0.183927140767554	0.14734183031399	0.211920384414394
MR-PCA	glycine	HMDB0000123	hypotaurine	HMDB0000965	met-d-Gly	GCST90200379	4:102676923-103438709	0.388492062668121	0.398971749877275	0.330188998444319
MR-PCA	glycine	HMDB0000123	hypotaurine	HMDB0000965	met-d-Gly	GCST90200379	5:90005685-90505685	1.18612632780921	0.46452699986985	0.0106674871338301
MR-PCA	glycine	HMDB0000123	hypotaurine	HMDB0000965	met-d-Gly	GCST90200379	5:131427047-131927047	0.0839052442329454	0.582518949170136	0.885469947942208
MR-PCA	glycine	HMDB0000123	hypotaurine	HMDB0000965	met-d-Gly	GCST90200379	6:131620261-132120261	-0.687957604181979	0.700001608442335	0.325708678345681
MR-PCA	glycine	HMDB0000123	hypotaurine	HMDB0000965	met-d-Gly	GCST90200379	6:160518860-161018860	-0.722787540201262	0.451541929095295	0.109441234511224
MR-PCA	glycine	HMDB0000123	hypotaurine	HMDB0000965	met-d-Gly	GCST90200379	7:55560073-56715237	-0.270228829483748	0.236049359826354	0.252292853763544
MR-PCA	glycine	HMDB0000123	hypotaurine	HMDB0000965	met-d-Gly	GCST90200379	8:8915380-9434231	-0.0427426565757083	0.223810236864073	0.848543441414314
MR-PCA	glycine	HMDB0000123	hypotaurine	HMDB0000965	met-d-Gly	GCST90200379	8:17169461-17669461	0.362050555905909	0.31364835817108	0.248369021950897
MR-PCA	glycine	HMDB0000123	hypotaurine	HMDB0000965	met-d-Gly	GCST90200379	8:126212070-126756694	-0.518492651303834	0.249859858724217	0.0379741310289393
MR-PCA	glycine	HMDB0000123	hypotaurine	HMDB0000965	met-d-Gly	GCST90200379	9:5668443-7086536	-0.233655914147174	0.170693844861943	0.171043155475982
MR-PCA	glycine	HMDB0000123	hypotaurine	HMDB0000965	met-d-Gly	GCST90200379	11:8005408-8505408	-0.24892213745465	0.3036651148211	0.412372423143333
MR-PCA	glycine	HMDB0000123	hypotaurine	HMDB0000965	met-d-Gly	GCST90200379	12:115016-615016	0.154899192170854	0.400243887315397	0.698747315184172
MR-PCA	glycine	HMDB0000123	hypotaurine	HMDB0000965	met-d-Gly	GCST90200379	12:21136493-21636493	-0.798834830718277	0.467166066817951	0.087273450897989
MR-PCA	glycine	HMDB0000123	hypotaurine	HMDB0000965	met-d-Gly	GCST90200379	12:46468358-47667420	0.646028890123669	0.263254465274459	0.014127335153125
MR-PCA	glycine	HMDB0000123	hypotaurine	HMDB0000965	met-d-Gly	GCST90200379	12:56615338-57115338	0.385212534193679	0.345866509785069	0.265381850850642
MR-PCA	glycine	HMDB0000123	hypotaurine	HMDB0000965	met-d-Gly	GCST90200379	12:57516305-58016305	-0.194995993843878	0.398254918687501	0.624398519594688
MR-PCA	glycine	HMDB0000123	hypotaurine	HMDB0000965	met-d-Gly	GCST90200379	12:59343804-59843804	1.14488298584705	0.449635795039689	0.0108888671828862
MR-PCA	glycine	HMDB0000123	hypotaurine	HMDB0000965	met-d-Gly	GCST90200379	13:50472895-50972895	0.231211058119415	0.434671892544045	0.594780791105406
MR-PCA	glycine	HMDB0000123	hypotaurine	HMDB0000965	met-d-Gly	GCST90200379	14:100551720-101051720	0.191192272572433	0.443039524297495	0.666070858284283
MR-PCA	glycine	HMDB0000123	hypotaurine	HMDB0000965	met-d-Gly	GCST90200379	15:42451374-42951374	-0.568996844446284	0.515208325803418	0.269419013255838
MR-PCA	glycine	HMDB0000123	hypotaurine	HMDB0000965	met-d-Gly	GCST90200379	15:43028726-44613739	-0.107870188566056	0.471162117189636	0.818911701224421
MR-PCA	glycine	HMDB0000123	hypotaurine	HMDB0000965	met-d-Gly	GCST90200379	15:58180763-58713267	0.580157461382902	0.306561819633889	0.0584290755428206
MR-PCA	glycine	HMDB0000123	hypotaurine	HMDB0000965	met-d-Gly	GCST90200379	16:79678196-80178196	1.20505036383995	0.542646028916995	0.0263717461571628
MR-PCA	glycine	HMDB0000123	hypotaurine	HMDB0000965	met-d-Gly	GCST90200379	16:80626853-81422810	-0.0402350718239143	0.167835897829539	0.810540629383218
MR-PCA	glycine	HMDB0000123	hypotaurine	HMDB0000965	met-d-Gly	GCST90200379	17:45235982-45996386	0.0866704816366175	0.408848459993198	0.832117322991809
MR-PCA	glycine	HMDB0000123	hypotaurine	HMDB0000965	met-d-Gly	GCST90200379	19:17984588-18484588	-0.0936236743637183	0.454463201941464	0.836783598205223
MR-PCA	inositol 1-phosphate (i1p)	HMDB0000213	retinol (vitamin a)	HMDB0000305	M01481	GCST90200405	1:5349333-5849333	-0.0121261428635965	0.0816158375840114	0.881888326307618
MR-PCA	inositol 1-phosphate (i1p)	HMDB0000213	retinol (vitamin a)	HMDB0000305	M01481	GCST90200405	4:31607204-32397858	0.0028563108938	0.0610722943937797	0.962697065512834
MR-PCA	inositol 1-phosphate (i1p)	HMDB0000213	retinol (vitamin a)	HMDB0000305	M01481	GCST90200405	4:66148855-66648855	-0.0394659303237799	0.0677240841815599	0.560064389594396
MR-PCA	inositol 1-phosphate (i1p)	HMDB0000213	retinol (vitamin a)	HMDB0000305	M01481	GCST90200405	10:114775621-115275621	0.0252929402034165	0.0570966160874129	0.657776638553734
MR-PCA	inositol 1-phosphate (i1p)	HMDB0000213	retinol (vitamin a)	HMDB0000305	M01481	GCST90200405	12:62771708-63271708	0.0441440342357264	0.0587487215184249	0.452409454868786
MR-PCA	inositol 1-phosphate (i1p)	HMDB0000213	retinol (vitamin a)	HMDB0000305	M01481	GCST90200405	15:77060646-77560646	-0.0478963355312142	0.0730860153709078	0.512247584779746
MR-PCA	glutamate	HMDB0000148	lactate	HMDB0000190	GCST90200412	met-d-Lactate	5:36388589-36888589	-0.010719888213501	0.0231604397276632	0.643469453572817
MR-PCA	choline phosphate	HMDB0001565	glutamate	HMDB0000148	GCST90200363	M32322	1:21573292-22142120	-0.0337500677428893	0.0713766902680197	0.636324200054572
MR-PCA	choline phosphate	HMDB0001565	glutamate	HMDB0000148	GCST90200363	M32322	22:24245541-24745541	-0.114124018643168	0.157909977038452	0.469854571599372
MR-PCA	asparagine	HMDB0000168	1,7-dimethylurate	HMDB0011103	GCST90200452	M34400	11:61850353-62350353	-0.243985133663509	0.141242430032901	0.0840920895439979
MR-PCA	asparagine	HMDB0000168	1,7-dimethylurate	HMDB0011103	GCST90200452	M34400	14:103842789-104825326	-0.0135261698312294	0.108009745496278	0.900340665760474
MR-PCA	2-hydroxyglutarate	HMDB0059655	5-oxoproline	HMDB0000267	GCST90199865	GCST90200280	2:242459363-242959363	-0.0642737798331135	0.101762199177286	0.52764330993169
MR-PCA	2-hydroxyglutarate	HMDB0059655	5-oxoproline	HMDB0000267	GCST90199865	GCST90200280	14:91386532-91886532	0.130039328357911	0.0986888947345297	0.187614370707976
MR-PCA	1-(1-enyl-stearoyl)-2-arachidonoyl-gpe (p-18:0/20:4)*	HMDB0005779	theobromine	HMDB0002825	GCST90200058	GCST90199644	11:61307803-62000560	0.0105809267101874	0.056189692945896	0.850635800207435
MR-PCA	1-(1-enyl-stearoyl)-2-arachidonoyl-gpe (p-18:0/20:4)*	HMDB0005779	theobromine	HMDB0002825	GCST90200058	GCST90199644	19:45162079-45662079	-0.0443681010277039	0.086234213590183	0.606897612208992
MR-PCA	1-(1-enyl-stearoyl)-2-arachidonoyl-gpe (p-18:0/20:4)*	HMDB0005779	theobromine	HMDB0002825	GCST90200058	GCST90199644	19:55491205-55991205	-0.024246448473075	0.0859310316044695	0.777819502133569
MR-PCA	alpha-tocopherol	HMDB0001893	uridine	HMDB0000296	GCST90200302	GCST90200407	1:62651807-63403953	0.0404516468249143	0.12910402090511	0.754032996586279
MR-PCA	2-aminobutyrate	HMDB0000452	3-ureidopropionate	HMDB0000026	GCST90200305	GCST90200283	2:64970910-65470910	-0.0354623819777383	0.0869736017100258	0.683466546261765
MR-PCA	2-aminobutyrate	HMDB0000452	3-ureidopropionate	HMDB0000026	GCST90200305	GCST90200283	4:88993818-89493818	0.146151252569118	0.118410068043931	0.217098353758642
MR-PCA	docosahexaenoate (dha; 22:6n3)	HMDB0002183	sphingosine	HMDB0000252	GCST90199651	GCST90200385	11:61376206-61876206	-0.308008151511923	0.125231360050437	0.0139125679117569
MR-PCA	histidine	HMDB0000177	creatine	HMDB0000064	bioa_009	GCST90200323	2:27492603-27992603	-0.17809254939265	0.508204128553397	0.726012210839579
MR-PCA	histidine	HMDB0000177	creatine	HMDB0000064	bioa_009	GCST90200323	2:211331245-211831245	-3.07529630196223	0.315760915889516	2.04922910969208e-22
MR-PCA	histidine	HMDB0000177	creatine	HMDB0000064	bioa_009	GCST90200323	3:186208322-186708322	0.313860878649584	0.293758655082812	0.285326101223516
MR-PCA	histidine	HMDB0000177	creatine	HMDB0000064	bioa_009	GCST90200323	4:186893802-187393802	-0.0804201847516164	0.234473667807985	0.731612203085546
MR-PCA	histidine	HMDB0000177	creatine	HMDB0000064	bioa_009	GCST90200323	12:56615040-57115040	0.105823886196651	0.425504251585766	0.803591069285584
MR-PCA	histidine	HMDB0000177	creatine	HMDB0000064	bioa_009	GCST90200323	12:96083535-96730076	0.180488616655899	0.150289893451216	0.229775839395006
MR-PCA	histidine	HMDB0000177	creatine	HMDB0000064	bioa_009	GCST90200323	14:21229605-21729605	0.545478062876819	0.316705159514597	0.0850056029061039
MR-PCA	histidine	HMDB0000177	creatine	HMDB0000064	bioa_009	GCST90200323	15:58473939-58973939	0.173019294003839	0.344319664495676	0.61531858395534
MR-PCA	valine	HMDB0000883	3-ureidopropionate	HMDB0000026	bioa_022	GCST90200283	2:64958074-65458074	-0.0319925209252511	0.230472124403264	0.889597941776473
MR-PCA	valine	HMDB0000883	3-ureidopropionate	HMDB0000026	bioa_022	GCST90200283	2:211173777-211673777	-0.0500677850943348	0.4644988545547	0.914163208712195
MR-PCA	valine	HMDB0000883	3-ureidopropionate	HMDB0000026	bioa_022	GCST90200283	4:88972827-89472827	0.132934078509534	0.154311879649165	0.388982720837413
MR-PCA	valine	HMDB0000883	3-ureidopropionate	HMDB0000026	bioa_022	GCST90200283	11:116381707-116882500	-0.669494504585223	0.341367095700957	0.0498538671863589
MR-PCA	valine	HMDB0000883	3-ureidopropionate	HMDB0000026	bioa_022	GCST90200283	12:56615040-57115040	-0.255628602280604	0.609376430463537	0.674856522553898
MR-PCA	valine	HMDB0000883	3-ureidopropionate	HMDB0000026	bioa_022	GCST90200283	16:70059237-70559237	-0.197627849586846	0.341824100137355	0.563158416542128
MR-PCA	valine	HMDB0000883	3-ureidopropionate	HMDB0000026	bioa_022	GCST90200283	17:6883609-7383609	0.273152013213933	0.365053257032751	0.454307867882614
MR-PCA	valine	HMDB0000883	3-ureidopropionate	HMDB0000026	bioa_022	GCST90200283	17:40470632-40970632	0.845952082201996	0.621408593218575	0.173404382946206
MR-PCA	valine	HMDB0000883	3-ureidopropionate	HMDB0000026	bioa_022	GCST90200283	19:49114511-49614511	0.289064610443353	0.442134774021172	0.513245191316741
MR-PCA	glutamine	HMDB0000641	eicosapentaenoate (epa; 20:5n3)	HMDB0001999	met-d-Gln	GCST90200349	1:213912734-214412734	-0.481166585862389	0.317966236228618	0.130212830932853
MR-PCA	glutamine	HMDB0000641	eicosapentaenoate (epa; 20:5n3)	HMDB0001999	met-d-Gln	GCST90200349	2:26939063-28767861	-0.169290152881767	0.227563879492663	0.456922663895396
MR-PCA	glutamine	HMDB0000641	eicosapentaenoate (epa; 20:5n3)	HMDB0001999	met-d-Gln	GCST90200349	2:190998205-192033792	0.0151833441186621	0.238376342077266	0.949213209646864
MR-PCA	glutamine	HMDB0000641	eicosapentaenoate (epa; 20:5n3)	HMDB0001999	met-d-Gln	GCST90200349	2:211168890-211668890	0.394792023440676	0.354883401336288	0.265942314740802
MR-PCA	glutamine	HMDB0000641	eicosapentaenoate (epa; 20:5n3)	HMDB0001999	met-d-Gln	GCST90200349	3:38941335-39441335	0.106046461845273	0.512490681299885	0.836069456504633
MR-PCA	glutamine	HMDB0000641	eicosapentaenoate (epa; 20:5n3)	HMDB0001999	met-d-Gln	GCST90200349	3:52085887-52937605	-0.316639735070193	0.512429951078339	0.536629335707531
MR-PCA	glutamine	HMDB0000641	eicosapentaenoate (epa; 20:5n3)	HMDB0001999	met-d-Gln	GCST90200349	3:121763465-122263465	-0.281403110899155	0.460118732685922	0.54081035734581
MR-PCA	glutamine	HMDB0000641	eicosapentaenoate (epa; 20:5n3)	HMDB0001999	met-d-Gln	GCST90200349	3:159689586-160441236	-0.306980180199687	0.337200138584175	0.362622269669159
MR-PCA	glutamine	HMDB0000641	eicosapentaenoate (epa; 20:5n3)	HMDB0001999	met-d-Gln	GCST90200349	4:17991903-18491903	-0.378938601259798	0.37151353468284	0.307735104224387
MR-PCA	glutamine	HMDB0000641	eicosapentaenoate (epa; 20:5n3)	HMDB0001999	met-d-Gln	GCST90200349	5:55611894-56111894	0.141906231635809	0.339956083801905	0.676367435664309
MR-PCA	glutamine	HMDB0000641	eicosapentaenoate (epa; 20:5n3)	HMDB0001999	met-d-Gln	GCST90200349	5:127968645-128468645	0.526246028213048	0.465232360013439	0.257993369843561
MR-PCA	glutamine	HMDB0000641	eicosapentaenoate (epa; 20:5n3)	HMDB0001999	met-d-Gln	GCST90200349	5:174698943-175198943	-0.0597878498212103	0.285214160388864	0.833960827232463
MR-PCA	glutamine	HMDB0000641	eicosapentaenoate (epa; 20:5n3)	HMDB0001999	met-d-Gln	GCST90200349	6:20425792-20925792	0.0264431084784737	0.45176921026376	0.953324603998323
MR-PCA	glutamine	HMDB0000641	eicosapentaenoate (epa; 20:5n3)	HMDB0001999	met-d-Gln	GCST90200349	6:56020405-56520405	0.221405184900461	0.485088241380506	0.648086193481543
MR-PCA	glutamine	HMDB0000641	eicosapentaenoate (epa; 20:5n3)	HMDB0001999	met-d-Gln	GCST90200349	6:126492728-127693092	0.318853236111279	0.321863494785409	0.321857780998617
MR-PCA	glutamine	HMDB0000641	eicosapentaenoate (epa; 20:5n3)	HMDB0001999	met-d-Gln	GCST90200349	6:131635614-132135614	0.092289552425524	0.415154759990609	0.824079134710009
MR-PCA	glutamine	HMDB0000641	eicosapentaenoate (epa; 20:5n3)	HMDB0001999	met-d-Gln	GCST90200349	7:1635600-2135600	0.645947971487702	0.6259043702812	0.302061144285529
MR-PCA	glutamine	HMDB0000641	eicosapentaenoate (epa; 20:5n3)	HMDB0001999	met-d-Gln	GCST90200349	7:72772933-73272933	-0.153276199521273	0.293959474530413	0.602074576656835
MR-PCA	glutamine	HMDB0000641	eicosapentaenoate (epa; 20:5n3)	HMDB0001999	met-d-Gln	GCST90200349	8:17124777-17669461	-0.0534153137155042	0.290322945657773	0.854024556076621
MR-PCA	glutamine	HMDB0000641	eicosapentaenoate (epa; 20:5n3)	HMDB0001999	met-d-Gln	GCST90200349	8:126231747-126731747	-0.595369376593046	0.390553365660941	0.127402539218836
MR-PCA	glutamine	HMDB0000641	eicosapentaenoate (epa; 20:5n3)	HMDB0001999	met-d-Gln	GCST90200349	9:4040541-4540541	-0.144497985891841	0.32804119220738	0.659584193397594
MR-PCA	glutamine	HMDB0000641	eicosapentaenoate (epa; 20:5n3)	HMDB0001999	met-d-Gln	GCST90200349	9:21884172-22384172	-0.218880539221242	0.372549431175853	0.55685398626149
MR-PCA	glutamine	HMDB0000641	eicosapentaenoate (epa; 20:5n3)	HMDB0001999	met-d-Gln	GCST90200349	10:22676227-23176227	0.144626557028222	0.548604837857007	0.792068040417549
MR-PCA	glutamine	HMDB0000641	eicosapentaenoate (epa; 20:5n3)	HMDB0001999	met-d-Gln	GCST90200349	10:98828483-99609412	0.0879127962525167	0.190465675081898	0.644391389564045
MR-PCA	glutamine	HMDB0000641	eicosapentaenoate (epa; 20:5n3)	HMDB0001999	met-d-Gln	GCST90200349	10:114535278-115035278	-1.00735228976225	0.48766827486558	0.0388614780537709
MR-PCA	glutamine	HMDB0000641	eicosapentaenoate (epa; 20:5n3)	HMDB0001999	met-d-Gln	GCST90200349	11:8005408-8505408	0.305366613777937	0.250468376549832	0.222775004806109
MR-PCA	glutamine	HMDB0000641	eicosapentaenoate (epa; 20:5n3)	HMDB0001999	met-d-Gln	GCST90200349	11:73860169-74360169	0.112400526957939	0.513277167094752	0.826660933381322
MR-PCA	glutamine	HMDB0000641	eicosapentaenoate (epa; 20:5n3)	HMDB0001999	met-d-Gln	GCST90200349	12:4051876-4551876	-0.260715475727001	0.360065352078509	0.469017721016898
MR-PCA	glutamine	HMDB0000641	eicosapentaenoate (epa; 20:5n3)	HMDB0001999	met-d-Gln	GCST90200349	12:46377388-47736079	0.218607144285244	0.204450148629386	0.284959627763347
MR-PCA	glutamine	HMDB0000641	eicosapentaenoate (epa; 20:5n3)	HMDB0001999	met-d-Gln	GCST90200349	12:55949170-57674145	-0.157123168962436	0.079752618508179	0.048823268526659
MR-PCA	glutamine	HMDB0000641	eicosapentaenoate (epa; 20:5n3)	HMDB0001999	met-d-Gln	GCST90200349	12:57753270-58582050	-0.22441495074661	0.274159470069016	0.413039630455286
MR-PCA	glutamine	HMDB0000641	eicosapentaenoate (epa; 20:5n3)	HMDB0001999	met-d-Gln	GCST90200349	12:59330993-60240767	-0.248675007720388	0.259918983778543	0.338698271711474
MR-PCA	glutamine	HMDB0000641	eicosapentaenoate (epa; 20:5n3)	HMDB0001999	met-d-Gln	GCST90200349	14:21242229-21782312	0.125542585525737	0.213660687384812	0.556814745047775
MR-PCA	glutamine	HMDB0000641	eicosapentaenoate (epa; 20:5n3)	HMDB0001999	met-d-Gln	GCST90200349	14:74940531-75440531	0.299473836680966	0.473775884253847	0.52732139695976
MR-PCA	glutamine	HMDB0000641	eicosapentaenoate (epa; 20:5n3)	HMDB0001999	met-d-Gln	GCST90200349	14:94594947-95094947	0.325802337182525	0.305974719183568	0.286965770308922
MR-PCA	glutamine	HMDB0000641	eicosapentaenoate (epa; 20:5n3)	HMDB0001999	met-d-Gln	GCST90200349	14:100545139-101045139	0.915349518590113	0.386181969395707	0.0177758486731792
MR-PCA	glutamine	HMDB0000641	eicosapentaenoate (epa; 20:5n3)	HMDB0001999	met-d-Gln	GCST90200349	16:70118909-70618909	0.0772420084666904	0.502144752269953	0.877748362038489
MR-PCA	glutamine	HMDB0000641	eicosapentaenoate (epa; 20:5n3)	HMDB0001999	met-d-Gln	GCST90200349	17:6935779-7435779	0.0852776470686963	0.320231043945189	0.790007884366145
MR-PCA	glutamine	HMDB0000641	eicosapentaenoate (epa; 20:5n3)	HMDB0001999	met-d-Gln	GCST90200349	17:25345818-25845818	-1.17752666512525	0.435403726466354	0.0068418011344009
MR-PCA	glutamine	HMDB0000641	eicosapentaenoate (epa; 20:5n3)	HMDB0001999	met-d-Gln	GCST90200349	18:31306350-31806350	0.108590307109017	0.494821301968373	0.82629673479903
MR-PCA	glutamine	HMDB0000641	eicosapentaenoate (epa; 20:5n3)	HMDB0001999	met-d-Gln	GCST90200349	22:44074730-44574730	-0.835108535264134	0.422328490685512	0.0479974561904943
MR-PCA	alpha-ketoglutarate	HMDB0000208	alpha-aminoadipic acid	HMDB0000510	GCST90200455	bioa_025	20:44931392-45517926	-0.113482755213394	0.0574930863300594	0.0483987485946372
MR-PCA	alanine	HMDB0000161	urea	HMDB0000294	M32339	M01670	2:27480940-27980940	0.239041083151433	0.12618607549196	0.0581780522419684
MR-PCA	alanine	HMDB0000161	urea	HMDB0000294	M32339	M01670	12:46962370-47462370	0.0814938955153903	0.157863467754021	0.605693613555501
MR-PCA	acetoacetate	HMDB0000060	cholesterol	HMDB0000067	met-d-Acetoacetate	M00063	1:230046470-230546470	0.807273519468494	0.528759559610367	0.126827958673647
MR-PCA	acetoacetate	HMDB0000060	cholesterol	HMDB0000067	met-d-Acetoacetate	M00063	5:41395751-42449922	0.245351030228018	0.372271311972003	0.509853964190121
MR-PCA	acetoacetate	HMDB0000060	cholesterol	HMDB0000067	met-d-Acetoacetate	M00063	8:8933102-9433102	1.50466660291509	0.532280181804898	0.0047010997379813
MR-PCA	acetoacetate	HMDB0000060	cholesterol	HMDB0000067	met-d-Acetoacetate	M00063	10:113686244-114186244	-1.70433742379051	0.579018536850512	0.0032453041306974
MR-PCA	acetoacetate	HMDB0000060	cholesterol	HMDB0000067	met-d-Acetoacetate	M00063	11:116373213-116873213	0.962355043033191	0.373502349145583	0.0099785924980732
MR-PCA	acetoacetate	HMDB0000060	cholesterol	HMDB0000067	met-d-Acetoacetate	M00063	12:122333527-122833527	-0.303324991202707	0.555136730310466	0.584793137239601
MR-PCA	n6,n6,n6-trimethyllysine	HMDB0001325	glycohyocholate	HMDB0000138	GCST90200344	GCST90199935	11:64586385-65555309	-0.0241370385322837	0.0708043065056496	0.73318045500076
MR-PCA	n6,n6,n6-trimethyllysine	HMDB0001325	glycohyocholate	HMDB0000138	GCST90200344	GCST90199935	16:67497306-67997306	-0.0253936352470351	0.147649177200025	0.863448301858151
MR-PCA	mannose	HMDB0000169	lactate	HMDB0000190	M00584	met-d-Lactate	2:27182547-28770083	-0.0975890046667451	0.0143173677521795	9.35272705032956e-12
MR-PCA	isoleucine	HMDB0000172	flavin adenine dinucleotide (fad)	HMDB0001248	met-d-Ile	GCST90200376	2:27480940-28253174	0.486336030434084	0.45439704616161	0.28448937262663
MR-PCA	isoleucine	HMDB0000172	flavin adenine dinucleotide (fad)	HMDB0001248	met-d-Ile	GCST90200376	2:165251927-165751927	0.0054806753469806	0.548947300007125	0.992034073955474
MR-PCA	isoleucine	HMDB0000172	flavin adenine dinucleotide (fad)	HMDB0001248	met-d-Ile	GCST90200376	4:88890833-89475171	0.434104926155291	0.201253214897509	0.0310049901689537
MR-PCA	isoleucine	HMDB0000172	flavin adenine dinucleotide (fad)	HMDB0001248	met-d-Ile	GCST90200376	8:76193463-76693463	-0.510442180660364	0.510622883512631	0.317481798803132
MR-PCA	isoleucine	HMDB0000172	flavin adenine dinucleotide (fad)	HMDB0001248	met-d-Ile	GCST90200376	12:56611458-57111458	0.453558009363845	0.383555772201245	0.237003944678816
MR-PCA	isoleucine	HMDB0000172	flavin adenine dinucleotide (fad)	HMDB0001248	met-d-Ile	GCST90200376	16:69331471-69831471	-0.433189966446173	0.403608543969107	0.283139962251439
MR-PCA	isoleucine	HMDB0000172	flavin adenine dinucleotide (fad)	HMDB0001248	met-d-Ile	GCST90200376	16:69865519-70914672	-0.476431752663868	0.339196555853051	0.160143528194418
MR-PCA	isoleucine	HMDB0000172	flavin adenine dinucleotide (fad)	HMDB0001248	met-d-Ile	GCST90200376	17:6935779-7435779	-0.031815061662116	0.369505643701624	0.931385577447306
MR-PCA	isoleucine	HMDB0000172	flavin adenine dinucleotide (fad)	HMDB0001248	met-d-Ile	GCST90200376	19:49069664-49569664	-0.213583195051863	0.317058893611365	0.500540934255311
MR-PCA	1-methylurate	HMDB0003099	cortisol	HMDB0000063	M34395	M01712	8:18010431-18510431	-0.0663213866914614	0.0791601122651447	0.402135626023866
MR-PCA	glycine	HMDB0000123	serine	HMDB0000187	met-d-Gly	M32315	1:11606378-12106378	-0.965058572478714	0.570708502525925	0.0908399836900051
MR-PCA	glycine	HMDB0000123	serine	HMDB0000187	met-d-Gly	M32315	1:75982013-76482013	-0.0901494540200447	0.372037602910362	0.808537836388412
MR-PCA	glycine	HMDB0000123	serine	HMDB0000187	met-d-Gly	M32315	1:120004506-120504506	5.48745124200744	0.491483165105668	6.04334671780158e-29
MR-PCA	glycine	HMDB0000123	serine	HMDB0000187	met-d-Gly	M32315	1:151589838-152089838	-0.557837721618427	0.733257146919214	0.446796344607436
MR-PCA	glycine	HMDB0000123	serine	HMDB0000187	met-d-Gly	M32315	2:165276338-165776338	-0.0138510530013849	0.528710682193827	0.979099576222015
MR-PCA	glycine	HMDB0000123	serine	HMDB0000187	met-d-Gly	M32315	2:208538752-212979649	0.266680394540223	0.0509259885087466	1.63537931523514e-07
MR-PCA	glycine	HMDB0000123	serine	HMDB0000187	met-d-Gly	M32315	2:226790540-227290540	-0.345054066824827	0.590751449335141	0.559157424630978
MR-PCA	glycine	HMDB0000123	serine	HMDB0000187	met-d-Gly	M32315	3:12110357-12610357	0.359165117716691	0.539163602607141	0.505313706365563
MR-PCA	glycine	HMDB0000123	serine	HMDB0000187	met-d-Gly	M32315	3:48534270-49826414	-0.668735274649239	0.563280688639979	0.235142831358705
MR-PCA	glycine	HMDB0000123	serine	HMDB0000187	met-d-Gly	M32315	3:125116791-126249375	-0.700408481384774	0.173404070435236	5.36407280778006e-05
MR-PCA	glycine	HMDB0000123	serine	HMDB0000187	met-d-Gly	M32315	4:89427537-89927537	0.429555542749712	0.610201341914285	0.481459515096644
MR-PCA	glycine	HMDB0000123	serine	HMDB0000187	met-d-Gly	M32315	4:102676923-103438709	-0.0953161491749314	0.480193868721102	0.842657686862612
MR-PCA	glycine	HMDB0000123	serine	HMDB0000187	met-d-Gly	M32315	5:90005685-90505685	1.02123360054452	0.505666294823828	0.04342695811134
MR-PCA	glycine	HMDB0000123	serine	HMDB0000187	met-d-Gly	M32315	6:131620261-132120261	0.311889633219674	0.749657217521833	0.677378542762964
MR-PCA	glycine	HMDB0000123	serine	HMDB0000187	met-d-Gly	M32315	6:160518860-161018860	1.64630156145545	0.592420323959299	0.0054536306652603
MR-PCA	glycine	HMDB0000123	serine	HMDB0000187	met-d-Gly	M32315	7:55560073-56715237	1.85198723228898	0.244072633835547	3.25249951475407e-14
MR-PCA	glycine	HMDB0000123	serine	HMDB0000187	met-d-Gly	M32315	8:8915380-9434231	-0.278810297517977	0.196272015070916	0.155453423419319
MR-PCA	glycine	HMDB0000123	serine	HMDB0000187	met-d-Gly	M32315	8:116710729-117210729	1.51798637843478	0.693467567556089	0.0285983207041798
MR-PCA	glycine	HMDB0000123	serine	HMDB0000187	met-d-Gly	M32315	8:126212070-126756694	0.236721533042499	0.363712511722199	0.515144660812195
MR-PCA	glycine	HMDB0000123	serine	HMDB0000187	met-d-Gly	M32315	9:5668443-7086536	0.357716710345776	0.194836947265253	0.0663606359729786
MR-PCA	glycine	HMDB0000123	serine	HMDB0000187	met-d-Gly	M32315	12:115016-615016	-0.659228430107755	0.540800421816987	0.222849304703828
MR-PCA	glycine	HMDB0000123	serine	HMDB0000187	met-d-Gly	M32315	12:21136493-21636493	-0.728271071469645	0.557670660864679	0.191581104907673
MR-PCA	glycine	HMDB0000123	serine	HMDB0000187	met-d-Gly	M32315	12:46468358-47667420	0.688412385892674	0.310899139660227	0.0268107090537111
MR-PCA	glycine	HMDB0000123	serine	HMDB0000187	met-d-Gly	M32315	12:56615338-57115338	0.887757993255129	0.396803810202939	0.0252685780877171
MR-PCA	glycine	HMDB0000123	serine	HMDB0000187	met-d-Gly	M32315	12:57516305-58016305	-0.319109470148402	0.53176261235655	0.548441188574199
MR-PCA	glycine	HMDB0000123	serine	HMDB0000187	met-d-Gly	M32315	12:59343804-59843804	0.661908894944548	0.669218557863779	0.322625315195469
MR-PCA	glycine	HMDB0000123	serine	HMDB0000187	met-d-Gly	M32315	14:100551720-101051720	0.0875572713887451	0.811833770791913	0.914113703554776
MR-PCA	glycine	HMDB0000123	serine	HMDB0000187	met-d-Gly	M32315	15:42451374-42951374	-0.716945892946364	0.605551880778447	0.236431062253888
MR-PCA	glycine	HMDB0000123	serine	HMDB0000187	met-d-Gly	M32315	15:43028726-44613739	0.723384858769886	0.632777745105924	0.252959930840746
MR-PCA	glycine	HMDB0000123	serine	HMDB0000187	met-d-Gly	M32315	15:58180763-58713267	0.530128997982985	0.378849823076702	0.16171952628401
MR-PCA	glycine	HMDB0000123	serine	HMDB0000187	met-d-Gly	M32315	16:79678196-80178196	1.05070514050339	0.630565182205148	0.0956554518677381
MR-PCA	glycine	HMDB0000123	serine	HMDB0000187	met-d-Gly	M32315	16:80626853-81422810	0.532977571001202	0.241007514177304	0.0270042590254592
MR-PCA	glycine	HMDB0000123	serine	HMDB0000187	met-d-Gly	M32315	17:45235982-45996386	0.249517257653811	0.453836965604401	0.582460044182282
MR-PCA	glycine	HMDB0000123	serine	HMDB0000187	met-d-Gly	M32315	19:17984588-18484588	0.414081639794274	0.480192593233931	0.388509201244599
MR-PCA	glycine	HMDB0000123	serine	HMDB0000187	met-d-Gly	M32315	19:33473705-33973705	-0.388443594250437	0.49302333025053	0.43076645843266
MR-PCA	taurine	HMDB0000251	2-hydroxyphenylacetate	HMDB0000669	bioa_034	GCST90200369	19:54074995-54574995	-0.0032217950485216	0.109814533285613	0.976594611644003
MR-PCA	threonine	HMDB0000167	urate	HMDB0000289	GCST90200432	M01604	2:27589369-28089369	-0.519883629249543	0.166509784127951	0.0017948011682636
MR-PCA	threonine	HMDB0000167	urate	HMDB0000289	GCST90200432	M01604	14:100594368-101094368	0.113758331832408	0.254876041096103	0.6553602819083
MR-PCA	3-hydroxybutyrate (bhba)	HMDB0000011	leucine	HMDB0000687	met-d-bOHbutyrate	GCST90200389	1:230050269-230550269	-0.31898694629878	0.345277260832785	0.35556057453334
MR-PCA	3-hydroxybutyrate (bhba)	HMDB0000011	leucine	HMDB0000687	met-d-bOHbutyrate	GCST90200389	5:41452897-42471829	0.247660632710036	0.37143417165282	0.504919969560195
MR-PCA	3-hydroxybutyrate (bhba)	HMDB0000011	leucine	HMDB0000687	met-d-bOHbutyrate	GCST90200389	8:8059014-8559014	0.5992705810371	0.551999320168314	0.277639867849671
MR-PCA	3-hydroxybutyrate (bhba)	HMDB0000011	leucine	HMDB0000687	met-d-bOHbutyrate	GCST90200389	8:8580720-9433358	0.234919211079034	0.346030844738439	0.497203293930821
MR-PCA	3-hydroxybutyrate (bhba)	HMDB0000011	leucine	HMDB0000687	met-d-bOHbutyrate	GCST90200389	8:9546321-10530228	0.548783708426953	0.442503086791841	0.214908631742543
MR-PCA	3-hydroxybutyrate (bhba)	HMDB0000011	leucine	HMDB0000687	met-d-bOHbutyrate	GCST90200389	8:10591858-11909109	0.0732033893722811	0.416128686677051	0.860360510403791
MR-PCA	3-hydroxybutyrate (bhba)	HMDB0000011	leucine	HMDB0000687	met-d-bOHbutyrate	GCST90200389	9:107339744-107915739	0.31028648634918	0.305814699935145	0.310285792666113
MR-PCA	3-hydroxybutyrate (bhba)	HMDB0000011	leucine	HMDB0000687	met-d-bOHbutyrate	GCST90200389	10:113694271-114194271	0.15093679702111	0.294296113489737	0.608039528035385
MR-PCA	3-hydroxybutyrate (bhba)	HMDB0000011	leucine	HMDB0000687	met-d-bOHbutyrate	GCST90200389	11:116451535-117240760	0.348830040000246	0.446705298363522	0.434864113456197
MR-PCA	3-hydroxybutyrate (bhba)	HMDB0000011	leucine	HMDB0000687	met-d-bOHbutyrate	GCST90200389	12:122375755-122875755	-0.416776699868194	0.493234636533957	0.398118273919154
MR-PCA	3-hydroxybutyrate (bhba)	HMDB0000011	leucine	HMDB0000687	met-d-bOHbutyrate	GCST90200389	14:94393207-95094947	-0.153060844031482	0.23382906002015	0.512735400782284
MR-PCA	3-hydroxybutyrate (bhba)	HMDB0000011	leucine	HMDB0000687	met-d-bOHbutyrate	GCST90200389	15:58430643-58980498	0.35046466198114	0.31681709139714	0.268637783644374
MR-PCA	3-hydroxybutyrate (bhba)	HMDB0000011	leucine	HMDB0000687	met-d-bOHbutyrate	GCST90200389	16:71899923-73042963	0.293618277404293	0.323713715854071	0.364390564270878
MR-PCA	3-hydroxybutyrate (bhba)	HMDB0000011	leucine	HMDB0000687	met-d-bOHbutyrate	GCST90200389	17:6935779-7435779	0.537489640062761	0.314401516860776	0.0873464537257208
MR-PCA	3-hydroxybutyrate (bhba)	HMDB0000011	leucine	HMDB0000687	met-d-bOHbutyrate	GCST90200389	19:45161941-45661941	0.0611908932495248	0.319961281981108	0.848333899342086
MR-PCA	cortisol	HMDB0000063	stearoyl sphingomyelin (d18:1/18:0)	HMDB0001348	GCST90200378	GCST90200335	14:94554700-95054700	-0.024391847280879	0.0961339634828344	0.799705950075011
MR-PCA	valine	HMDB0000883	sphinganine-1-phosphate	HMDB0001383	met-d-Val	GCST90199845	2:27480940-28253616	0.171065274815383	0.359598863718958	0.634280006231817
MR-PCA	valine	HMDB0000883	sphinganine-1-phosphate	HMDB0001383	met-d-Val	GCST90199845	2:64975088-65475088	0.0380176106844277	0.255371640944444	0.881654871333845
MR-PCA	valine	HMDB0000883	sphinganine-1-phosphate	HMDB0001383	met-d-Val	GCST90199845	2:165251927-165751927	-0.607489852673356	0.410516041699493	0.138921287274241
MR-PCA	valine	HMDB0000883	sphinganine-1-phosphate	HMDB0001383	met-d-Val	GCST90199845	3:135701113-136578270	0.217249705771172	0.410774829657075	0.596890193420069
MR-PCA	valine	HMDB0000883	sphinganine-1-phosphate	HMDB0001383	met-d-Val	GCST90199845	4:86953335-87453335	-0.231591855993824	0.356881082254503	0.516381783820768
MR-PCA	valine	HMDB0000883	sphinganine-1-phosphate	HMDB0001383	met-d-Val	GCST90199845	4:87663610-88163610	0.0001275652296487	0.393816239653675	0.999741548683869
MR-PCA	valine	HMDB0000883	sphinganine-1-phosphate	HMDB0001383	met-d-Val	GCST90199845	4:88882515-89510546	-0.109834595470216	0.125554058300318	0.38168314783068
MR-PCA	valine	HMDB0000883	sphinganine-1-phosphate	HMDB0001383	met-d-Val	GCST90199845	5:55564890-56064890	-0.10368809580481	0.323218058005252	0.748362562473455
MR-PCA	valine	HMDB0000883	sphinganine-1-phosphate	HMDB0001383	met-d-Val	GCST90199845	6:108910874-109410874	0.245355440838847	0.474783589838738	0.605314481843549
MR-PCA	valine	HMDB0000883	sphinganine-1-phosphate	HMDB0001383	met-d-Val	GCST90199845	12:56199875-57115338	0.316517006240864	0.284661706765703	0.266178649469961
MR-PCA	valine	HMDB0000883	sphinganine-1-phosphate	HMDB0001383	met-d-Val	GCST90199845	12:122278263-122778263	-0.796705951481594	0.456283134661531	0.0807973959117174
MR-PCA	valine	HMDB0000883	sphinganine-1-phosphate	HMDB0001383	met-d-Val	GCST90199845	14:102468052-102968052	-0.0040616084302912	0.602369776795336	0.994620131640699
MR-PCA	valine	HMDB0000883	sphinganine-1-phosphate	HMDB0001383	met-d-Val	GCST90199845	16:69315747-70918195	-0.199912290128602	0.233077209571587	0.391053477698961
MR-PCA	valine	HMDB0000883	sphinganine-1-phosphate	HMDB0001383	met-d-Val	GCST90199845	17:6935779-7435779	-0.277685556480077	0.244067456008404	0.255228639212967
MR-PCA	valine	HMDB0000883	sphinganine-1-phosphate	HMDB0001383	met-d-Val	GCST90199845	17:79384062-79884062	0.314126765441646	0.443314956257612	0.478581435288807
MR-PCA	valine	HMDB0000883	sphinganine-1-phosphate	HMDB0001383	met-d-Val	GCST90199845	19:49050431-49611255	-0.511112776495909	0.230567973656588	0.0266398179289267
MR-PCA	citrulline	HMDB0000904	theobromine	HMDB0002825	bioa_005	GCST90199644	2:211099261-211599261	0.209595249439939	0.168109624919787	0.212479198423726
MR-PCA	citrulline	HMDB0000904	theobromine	HMDB0002825	bioa_005	GCST90199644	8:10310878-10810878	-0.056084923782401	0.215893110008446	0.795032722829981
MR-PCA	citrulline	HMDB0000904	theobromine	HMDB0002825	bioa_005	GCST90199644	8:11437159-11937159	-0.455131360555173	0.240547389915856	0.0584822858800199
MR-PCA	citrulline	HMDB0000904	theobromine	HMDB0002825	bioa_005	GCST90199644	9:133044244-133627617	-0.107144676601256	0.128468708165488	0.40427320252109
MR-PCA	citrulline	HMDB0000904	theobromine	HMDB0002825	bioa_005	GCST90199644	10:97138579-97638579	-0.259146071962907	0.267871756706923	0.333331173937196
MR-PCA	citrulline	HMDB0000904	theobromine	HMDB0002825	bioa_005	GCST90199644	17:9542768-10042768	0.338970726594681	0.212731715711958	0.11106625894373
MR-PCA	urate	HMDB0000289	lactate	HMDB0000190	M01604	M00527	4:9676051-10553081	0.052256023051332	0.0488764346816758	0.285004085663191
MR-PCA	phenylpyruvate	HMDB0000205	glycerol 3-phosphate	HMDB0000126	GCST90200365	M15365	9:131315554-131815554	0.0757054362166461	0.130910954932818	0.563063497227454
MR-PCA	phenylpyruvate	HMDB0000205	glycerol 3-phosphate	HMDB0000126	GCST90200365	M15365	16:58503995-59003995	0.114635716374876	0.148917045651092	0.441421031170037
MR-PCA	orotate	HMDB0000226	stearoyl sphingomyelin (d18:1/18:0)	HMDB0001348	GCST90200392	GCST90200335	3:123305909-124961335	0.0240539304825273	0.0316896112511562	0.447823948681927
MR-PCA	orotate	HMDB0000226	stearoyl sphingomyelin (d18:1/18:0)	HMDB0001348	GCST90200392	GCST90200335	7:32831514-33590783	0.005422424945432	0.0464399472008097	0.907048591960135
MR-PCA	histidine	HMDB0000177	urate	HMDB0000289	bioa_009	M01604	2:27492603-27992603	-1.23801603297819	0.382204875671809	0.0011988968417335
MR-PCA	histidine	HMDB0000177	urate	HMDB0000289	bioa_009	M01604	2:211331245-211831245	0.997403275695406	0.377690253498751	0.0082711269875582
MR-PCA	histidine	HMDB0000177	urate	HMDB0000289	bioa_009	M01604	3:186208322-186708322	0.395790446896562	0.323318660393764	0.220895753464235
MR-PCA	histidine	HMDB0000177	urate	HMDB0000289	bioa_009	M01604	4:186893802-187393802	0.251110608244456	0.256212205353365	0.327042488790219
MR-PCA	histidine	HMDB0000177	urate	HMDB0000289	bioa_009	M01604	8:145389726-145889726	-0.370741270984486	0.546169740776386	0.49726314236676
MR-PCA	histidine	HMDB0000177	urate	HMDB0000289	bioa_009	M01604	9:135904304-136404304	0.410314534279918	0.431757111374604	0.341941307371013
MR-PCA	histidine	HMDB0000177	urate	HMDB0000289	bioa_009	M01604	12:56615040-57115040	0.543832979909286	0.412839559467658	0.187738549287018
MR-PCA	histidine	HMDB0000177	urate	HMDB0000289	bioa_009	M01604	12:96083535-96730076	0.354355272568516	0.158314248875394	0.025201296705449
MR-PCA	histidine	HMDB0000177	urate	HMDB0000289	bioa_009	M01604	14:21229605-21729605	0.183483184498415	0.241345878967187	0.447105212360581
MR-PCA	histidine	HMDB0000177	urate	HMDB0000289	bioa_009	M01604	15:58473939-58973939	-0.182361479163101	0.383892947148858	0.634764082004462
MR-PCA	leucine	HMDB0000687	3-aminoisobutyrate	HMDB0002166	met-d-Leu	GCST90200310	2:27480940-28253616	-1.34601724864663	0.36816393276897	0.0002561544685766
MR-PCA	leucine	HMDB0000687	3-aminoisobutyrate	HMDB0002166	met-d-Leu	GCST90200310	2:64975088-65475088	0.612769229173018	0.408332075946089	0.133442499739151
MR-PCA	leucine	HMDB0000687	3-aminoisobutyrate	HMDB0002166	met-d-Leu	GCST90200310	2:165251927-165751927	0.250215148548786	0.433843391498235	0.564114622595172
MR-PCA	leucine	HMDB0000687	3-aminoisobutyrate	HMDB0002166	met-d-Leu	GCST90200310	4:86953335-87453335	-0.24594908143045	0.362575367275027	0.497556654956692
MR-PCA	leucine	HMDB0000687	3-aminoisobutyrate	HMDB0002166	met-d-Leu	GCST90200310	4:87663610-88163610	-0.528515947095218	0.394014541445413	0.179803102318439
MR-PCA	leucine	HMDB0000687	3-aminoisobutyrate	HMDB0002166	met-d-Leu	GCST90200310	4:88670985-89475171	0.0210112320765103	0.131304736352702	0.872866230406912
MR-PCA	leucine	HMDB0000687	3-aminoisobutyrate	HMDB0002166	met-d-Leu	GCST90200310	8:76204025-76704025	0.305735229936308	0.404183787864782	0.449393670061778
MR-PCA	leucine	HMDB0000687	3-aminoisobutyrate	HMDB0002166	met-d-Leu	GCST90200310	12:56220625-57115338	0.0607454943333884	0.283444697194538	0.830304051327574
MR-PCA	leucine	HMDB0000687	3-aminoisobutyrate	HMDB0002166	met-d-Leu	GCST90200310	16:69315747-70908300	0.11418504083582	0.22728891205387	0.615401367405237
MR-PCA	leucine	HMDB0000687	3-aminoisobutyrate	HMDB0002166	met-d-Leu	GCST90200310	16:71899923-72399923	-0.487178638785975	0.337267295753107	0.14860168843294
MR-PCA	leucine	HMDB0000687	3-aminoisobutyrate	HMDB0002166	met-d-Leu	GCST90200310	17:6935779-7435779	0.348147356685221	0.307939080520993	0.258235203514054
MR-PCA	leucine	HMDB0000687	3-aminoisobutyrate	HMDB0002166	met-d-Leu	GCST90200310	19:49054215-49554215	0.24530071962871	0.308946205872076	0.427200270041977
MR-PCA	glycerol 3-phosphate	HMDB0000126	taurine	HMDB0000251	GCST90199638	GCST90200420	1:20921386-22251981	-0.0472227805824986	0.0459789940037054	0.304396359683359
MR-PCA	glycerol 3-phosphate	HMDB0000126	taurine	HMDB0000251	GCST90199638	GCST90200420	20:5231344-5731344	-0.119836833865299	0.0775301806343707	0.12218191880433
MR-PCA	histidine	HMDB0000177	urea	HMDB0000294	GCST90200377	GCST90200417	2:211293055-211793055	0.184906359649195	0.113476500223175	0.103213920783558
MR-PCA	histidine	HMDB0000177	urea	HMDB0000294	GCST90200377	GCST90200417	12:96129884-96629884	-0.0276254543330709	0.0749226131414426	0.712336554973748
MR-PCA	acetylphosphate	HMDB0001494	threonine	HMDB0000167	M15488	bioa_019	1:109564880-110064880	0.0536333781641617	0.0718867952104401	0.455618434757782
MR-PCA	acetylphosphate	HMDB0001494	threonine	HMDB0000167	M15488	bioa_019	6:96128415-96628415	-0.276560603010014	0.129552652518287	0.0327826489002027
MR-PCA	choline phosphate	HMDB0001565	glycochenodeoxycholate	HMDB0000637	GCST90200363	M32346	1:21573292-22142120	0.187286415669784	0.0748558667747197	0.0123507732685619
MR-PCA	choline phosphate	HMDB0001565	glycochenodeoxycholate	HMDB0000637	GCST90200363	M32346	22:24245541-24745541	-0.0209942240427258	0.165649418413908	0.899147061264753
MR-PCA	asparagine	HMDB0000168	cysteine	HMDB0000574	GCST90200452	M31453	11:61850353-62350353	-0.0476466810654613	0.125070524390162	0.703234032749838
MR-PCA	asparagine	HMDB0000168	cysteine	HMDB0000574	GCST90200452	M31453	14:103842789-104825326	-0.0400031927170239	0.0956333374972856	0.675729565852782
MR-PCA	cholesterol	HMDB0000067	valine	HMDB0000883	M00063	bioa_022	1:109571511-110071511	-0.0480729510175859	0.0448815236830282	0.28412095217256
MR-PCA	caffeine	HMDB0001847	beta-citrylglutamate	HMDB0241915	M00569	GCST90199911	7:17037106-17537106	-0.202641407206726	0.126470466185321	0.10909316686262
MR-PCA	caffeine	HMDB0001847	beta-citrylglutamate	HMDB0241915	M00569	GCST90199911	15:74777880-75277880	0.0242706122107848	0.140253936037218	0.862613983500797
MR-PCA	sphingosine 1-phosphate	HMDB0000277	2-aminobutyrate	HMDB0000452	GCST90199657	M32348	17:74160792-74684003	0.180784425560093	0.132269209552035	0.171690681484707
MR-PCA	pyruvate	HMDB0000243	stearoyl sphingomyelin (d18:1/18:0)	HMDB0001348	met-d-Pyruvate	GCST90200335	1:25486369-25986369	-1.03665150193337	0.533902161735238	0.0521794016505256
MR-PCA	pyruvate	HMDB0000243	stearoyl sphingomyelin (d18:1/18:0)	HMDB0001348	met-d-Pyruvate	GCST90200335	1:154991807-156271079	-0.119932673902698	0.283813627373975	0.672605034786897
MR-PCA	pyruvate	HMDB0000243	stearoyl sphingomyelin (d18:1/18:0)	HMDB0001348	met-d-Pyruvate	GCST90200335	1:207429229-207929229	-0.112946219116107	0.497993540534406	0.820577258523977
MR-PCA	pyruvate	HMDB0000243	stearoyl sphingomyelin (d18:1/18:0)	HMDB0001348	met-d-Pyruvate	GCST90200335	2:27480940-28253616	-1.04566632653624	0.426162549601168	0.0141402933605036
MR-PCA	pyruvate	HMDB0000243	stearoyl sphingomyelin (d18:1/18:0)	HMDB0001348	met-d-Pyruvate	GCST90200335	2:60468043-60968043	0.266878858798105	0.367849680459731	0.468138816973421
MR-PCA	pyruvate	HMDB0000243	stearoyl sphingomyelin (d18:1/18:0)	HMDB0001348	met-d-Pyruvate	GCST90200335	2:173097338-173854224	0.108484842452385	0.204523920564088	0.595816476608174
MR-PCA	pyruvate	HMDB0000243	stearoyl sphingomyelin (d18:1/18:0)	HMDB0001348	met-d-Pyruvate	GCST90200335	3:56611222-57111222	0.268277112758166	0.375642165991554	0.475114251820043
MR-PCA	pyruvate	HMDB0000243	stearoyl sphingomyelin (d18:1/18:0)	HMDB0001348	met-d-Pyruvate	GCST90200335	5:35956855-36456855	0.160486108847334	0.388052714354971	0.679190656342432
MR-PCA	pyruvate	HMDB0000243	stearoyl sphingomyelin (d18:1/18:0)	HMDB0001348	met-d-Pyruvate	GCST90200335	5:131157493-131957429	0.110369195849395	0.419460780962925	0.792456848578215
MR-PCA	pyruvate	HMDB0000243	stearoyl sphingomyelin (d18:1/18:0)	HMDB0001348	met-d-Pyruvate	GCST90200335	7:50177982-50677982	-0.0883588660341242	0.401436396839956	0.825788007513115
MR-PCA	pyruvate	HMDB0000243	stearoyl sphingomyelin (d18:1/18:0)	HMDB0001348	met-d-Pyruvate	GCST90200335	8:106322270-106822270	-0.160322163768975	0.461599997350695	0.728352143220769
MR-PCA	pyruvate	HMDB0000243	stearoyl sphingomyelin (d18:1/18:0)	HMDB0001348	met-d-Pyruvate	GCST90200335	9:135611502-136391870	0.543816138277725	0.220153763591287	0.0135050715543358
MR-PCA	pyruvate	HMDB0000243	stearoyl sphingomyelin (d18:1/18:0)	HMDB0001348	met-d-Pyruvate	GCST90200335	10:2869150-3388009	-0.21304109773773	0.171506357597362	0.21417159714412
MR-PCA	pyruvate	HMDB0000243	stearoyl sphingomyelin (d18:1/18:0)	HMDB0001348	met-d-Pyruvate	GCST90200335	11:56961646-57461646	0.618982407724433	0.424976700949136	0.145251951782491
MR-PCA	pyruvate	HMDB0000243	stearoyl sphingomyelin (d18:1/18:0)	HMDB0001348	met-d-Pyruvate	GCST90200335	12:48145900-49077761	-0.104880132134135	0.152248865610165	0.49090319453964
MR-PCA	pyruvate	HMDB0000243	stearoyl sphingomyelin (d18:1/18:0)	HMDB0001348	met-d-Pyruvate	GCST90200335	16:69379588-70929689	0.224316287240307	0.26834434415228	0.403195962151034
MR-PCA	pyruvate	HMDB0000243	stearoyl sphingomyelin (d18:1/18:0)	HMDB0001348	met-d-Pyruvate	GCST90200335	16:70994871-71494871	0.552492344966258	0.427682249201576	0.196416359745374
MR-PCA	pyruvate	HMDB0000243	stearoyl sphingomyelin (d18:1/18:0)	HMDB0001348	met-d-Pyruvate	GCST90200335	16:87636490-88136490	0.0698397186782476	0.397915523955069	0.860675823625326
MR-PCA	pyruvate	HMDB0000243	stearoyl sphingomyelin (d18:1/18:0)	HMDB0001348	met-d-Pyruvate	GCST90200335	18:43532791-44032791	0.272525567588323	0.389343817974156	0.483951533199691
MR-PCA	pyruvate	HMDB0000243	stearoyl sphingomyelin (d18:1/18:0)	HMDB0001348	met-d-Pyruvate	GCST90200335	21:45449580-45972811	-0.134303108528506	0.260694288159898	0.606430928425131
MR-PCA	histidine	HMDB0000177	glutamine	HMDB0000641	M00059	met-d-Gln	4:9731889-10602550	0.0443635728396127	0.0337381743176493	0.188531085237624
MR-PCA	methionine	HMDB0000696	1-methylxanthine	HMDB0010738	bioa_013	M34389	5:89993899-90493899	0.301244626921295	0.281172273831557	0.283994963393062
MR-PCA	methionine	HMDB0000696	1-methylxanthine	HMDB0010738	bioa_013	M34389	10:81796208-82296208	0.0520976694680908	0.335569438434607	0.876623023944176
MR-PCA	methionine	HMDB0000696	1-methylxanthine	HMDB0010738	bioa_013	M34389	12:46900176-47464292	0.313129002428055	0.266554172814437	0.240103024873087
MR-PCA	methionine	HMDB0000696	1-methylxanthine	HMDB0010738	bioa_013	M34389	12:56615040-57115040	-0.521755006880667	0.377478257323961	0.166906592317544
MR-PCA	5-oxoproline	HMDB0000267	sulfate*	HMDB01448	M01494	GCST90199896	8:144903138-145403138	0.0093752949279435	0.045774504081466	0.837716839973554
MR-PCA	uridine	HMDB0000296	tyrosine	HMDB0000158	M00606	met-d-Tyr	1:20665172-21165172	0.0099147689518172	0.0409222342473471	0.808560747779087
MR-PCA	uridine	HMDB0000296	tyrosine	HMDB0000158	M00606	met-d-Tyr	7:47852911-48352911	0.0162658701805289	0.0383047068180266	0.67109609345506
MR-PCA	uridine	HMDB0000296	tyrosine	HMDB0000158	M00606	met-d-Tyr	22:50721752-51221752	-0.0141368600801059	0.0285717074575508	0.620751700854622
MR-PCA	arginine	HMDB0000517	7-methylxanthine	HMDB0001991	GCST90200372	M34390	4:77758299-78258299	-0.0810298225902984	0.190314430437312	0.670276798767921
MR-PCA	arginine	HMDB0000517	7-methylxanthine	HMDB0001991	GCST90200372	M34390	6:131644358-132148208	-0.314776412162337	0.156849573275493	0.0447637045124423
MR-PCA	arginine	HMDB0000517	7-methylxanthine	HMDB0001991	GCST90200372	M34390	10:99896895-100396895	-0.241242678787016	0.142534203575316	0.0905459497887658
MR-PCA	eicosapentaenoate (epa; 20:5n3)	HMDB0001999	5-methylthioadenosine (mta)	HMDB0001173	M18467	GCST90200359	11:61330635-61830635	-0.141386337541584	0.0928861751376223	0.127972454668646
MR-PCA	tyrosine	HMDB0000158	oleate (18:1n9)	HMDB0000207	met-d-Tyr	M01359	3:135701113-136607693	-0.0463490411746896	0.510594513577131	0.927671648708417
MR-PCA	tyrosine	HMDB0000158	oleate (18:1n9)	HMDB0000207	met-d-Tyr	M01359	3:186140627-186640627	0.550400769050225	0.469146616813683	0.240717356926386
MR-PCA	tyrosine	HMDB0000158	oleate (18:1n9)	HMDB0000207	met-d-Tyr	M01359	4:99789651-100289651	0.363543010889761	0.415379624648767	0.381461474069726
MR-PCA	tyrosine	HMDB0000158	oleate (18:1n9)	HMDB0000207	met-d-Tyr	M01359	5:89941256-90441256	0.240982251762058	0.619105958081708	0.697096885494284
MR-PCA	tyrosine	HMDB0000158	oleate (18:1n9)	HMDB0000207	met-d-Tyr	M01359	6:43031486-43531486	0.0613196955103641	0.600380474945988	0.918649737493439
MR-PCA	tyrosine	HMDB0000158	oleate (18:1n9)	HMDB0000207	met-d-Tyr	M01359	6:110683901-112778738	-0.0707911153461033	0.115597680617238	0.540278316090262
MR-PCA	tyrosine	HMDB0000158	oleate (18:1n9)	HMDB0000207	met-d-Tyr	M01359	7:27916442-28416442	-0.0381380260686622	0.518570337597944	0.941372788205198
MR-PCA	tyrosine	HMDB0000158	oleate (18:1n9)	HMDB0000207	met-d-Tyr	M01359	8:126236230-126736230	-0.0534809578337713	0.498406056636975	0.914547820346672
MR-PCA	tyrosine	HMDB0000158	oleate (18:1n9)	HMDB0000207	met-d-Tyr	M01359	9:21884651-22384651	-0.23382503169097	0.55327245633579	0.672571178700818
MR-PCA	tyrosine	HMDB0000158	oleate (18:1n9)	HMDB0000207	met-d-Tyr	M01359	10:64760672-65511176	0.172098746367657	0.546081221517281	0.752646029663083
MR-PCA	tyrosine	HMDB0000158	oleate (18:1n9)	HMDB0000207	met-d-Tyr	M01359	11:61320783-61820783	0.92386007153873	0.463174057384098	0.0460834372845983
MR-PCA	tyrosine	HMDB0000158	oleate (18:1n9)	HMDB0000207	met-d-Tyr	M01359	12:21081549-21581549	-0.0625837857475392	0.371438826705985	0.866197687568486
MR-PCA	tyrosine	HMDB0000158	oleate (18:1n9)	HMDB0000207	met-d-Tyr	M01359	12:46690648-47449549	0.629754454529836	0.41843793453	0.132320781598732
MR-PCA	tyrosine	HMDB0000158	oleate (18:1n9)	HMDB0000207	met-d-Tyr	M01359	12:56615040-57115040	0.427102205367036	0.32359297509957	0.186876830653401
MR-PCA	tyrosine	HMDB0000158	oleate (18:1n9)	HMDB0000207	met-d-Tyr	M01359	12:59740603-60240603	-0.720155733635747	0.619909122163074	0.245352556516734
MR-PCA	tyrosine	HMDB0000158	oleate (18:1n9)	HMDB0000207	met-d-Tyr	M01359	12:121174574-121674574	-0.446129709828405	0.265651010297037	0.0930774835171032
MR-PCA	tyrosine	HMDB0000158	oleate (18:1n9)	HMDB0000207	met-d-Tyr	M01359	12:122076812-122576812	0.816390535067525	0.531455978706737	0.124504164037435
MR-PCA	tyrosine	HMDB0000158	oleate (18:1n9)	HMDB0000207	met-d-Tyr	M01359	14:102441854-102941854	-0.375422151730082	0.620725250614935	0.545303842880738
MR-PCA	tyrosine	HMDB0000158	oleate (18:1n9)	HMDB0000207	met-d-Tyr	M01359	16:70194094-72795019	0.134096110490311	0.167243041682392	0.422666445837157
MR-PCA	tyrosine	HMDB0000158	oleate (18:1n9)	HMDB0000207	met-d-Tyr	M01359	16:79505446-80005446	0.639223485621871	0.650729141970878	0.325942803589051
MR-PCA	tyrosine	HMDB0000158	oleate (18:1n9)	HMDB0000207	met-d-Tyr	M01359	20:42792364-43292364	0.3327107493596	0.494241010950586	0.500835890865812
MR-PCA	ornithine	HMDB0000214	choline	HMDB0000097	GCST90200404	GCST90200327	6:131644358-132144358	-0.139747291655476	0.106107740772671	0.187827893387863
MR-PCA	ornithine	HMDB0000214	choline	HMDB0000097	GCST90200404	GCST90200327	6:161178041-161678041	0.148745645836795	0.097584213605596	0.127438830370026
MR-PCA	arginine	HMDB0000517	cortisone	HMDB0002802	bioa_002	GCST90200360	2:24182937-24682937	0.241699713650437	0.273143405241676	0.376220216052205
MR-PCA	arginine	HMDB0000517	cortisone	HMDB0002802	bioa_002	GCST90200360	2:211333022-211833022	-0.454376452697076	0.208157968677065	0.0290472719549771
MR-PCA	arginine	HMDB0000517	cortisone	HMDB0002802	bioa_002	GCST90200360	2:219037276-219788019	-0.0943866173354394	0.275674674901933	0.732061874781903
MR-PCA	arginine	HMDB0000517	cortisone	HMDB0002802	bioa_002	GCST90200360	4:144583533-145083533	0.223366920793256	0.237912410767188	0.34780160370966
MR-PCA	arginine	HMDB0000517	cortisone	HMDB0002802	bioa_002	GCST90200360	5:177386199-177886199	0.5623491793527	0.287490259021624	0.0504576836036984
MR-PCA	arginine	HMDB0000517	cortisone	HMDB0002802	bioa_002	GCST90200360	6:131339506-132265729	-0.0757529768661019	0.132708651005066	0.568120516378359
MR-PCA	arginine	HMDB0000517	cortisone	HMDB0002802	bioa_002	GCST90200360	6:135177817-135677817	0.328811529743683	0.307677777207541	0.285210307815871
MR-PCA	arginine	HMDB0000517	cortisone	HMDB0002802	bioa_002	GCST90200360	10:99898951-100398951	0.0359401673805283	0.342317761788556	0.916383220831598
MR-PCA	arginine	HMDB0000517	cortisone	HMDB0002802	bioa_002	GCST90200360	12:46680313-47435518	-0.119742709462083	0.269036537555657	0.656262136830378
MR-PCA	arginine	HMDB0000517	cortisone	HMDB0002802	bioa_002	GCST90200360	19:12757458-13257458	0.0008145396668625	0.168504806395004	0.996143100560673
MR-PCA	3-ureidopropionate	HMDB0000026	n-acetyl-aspartyl-glutamate (naag)	HMDB0001067	GCST90200283	GCST90200684	22:24662232-25162232	-0.0352636114421733	0.0851451962885012	0.678757992186528
MR-PCA	glucose	HMDB0000122	arachidonate (20:4n6)	HMDB0001043	met-d-Glucose	GCST90200358	2:165251927-165751927	0.294335611093809	0.442885566743476	0.506315233944689
MR-PCA	glucose	HMDB0000122	arachidonate (20:4n6)	HMDB0001043	met-d-Glucose	GCST90200358	2:169498833-170056652	0.0930351575219892	0.154883320491109	0.548053811043767
MR-PCA	glucose	HMDB0000122	arachidonate (20:4n6)	HMDB0001043	met-d-Glucose	GCST90200358	3:122819058-123319058	-0.0312356697141761	0.384599557068962	0.935270109041537
MR-PCA	glucose	HMDB0000122	arachidonate (20:4n6)	HMDB0001043	met-d-Glucose	GCST90200358	3:151951767-152451767	0.32891140150987	0.464458422442587	0.478845201058962
MR-PCA	glucose	HMDB0000122	arachidonate (20:4n6)	HMDB0001043	met-d-Glucose	GCST90200358	3:170377909-170877909	-0.326855120220614	0.354195151756601	0.356105798568594
MR-PCA	glucose	HMDB0000122	arachidonate (20:4n6)	HMDB0001043	met-d-Glucose	GCST90200358	4:185468314-185968314	-0.310070710859235	0.416905018997995	0.457031213274882
MR-PCA	glucose	HMDB0000122	arachidonate (20:4n6)	HMDB0001043	met-d-Glucose	GCST90200358	5:95479406-95979406	0.0699893501119562	0.49939943658717	0.888543819045424
MR-PCA	glucose	HMDB0000122	arachidonate (20:4n6)	HMDB0001043	met-d-Glucose	GCST90200358	6:7000270-7500270	0.0341430384930284	0.399480262872385	0.931888818475744
MR-PCA	glucose	HMDB0000122	arachidonate (20:4n6)	HMDB0001043	met-d-Glucose	GCST90200358	7:14801789-15301789	-0.0131089811731071	0.317642004822629	0.967080911151444
MR-PCA	glucose	HMDB0000122	arachidonate (20:4n6)	HMDB0001043	met-d-Glucose	GCST90200358	7:43935955-44473721	-0.117821533825335	0.227108279151065	0.603907100985255
MR-PCA	glucose	HMDB0000122	arachidonate (20:4n6)	HMDB0001043	met-d-Glucose	GCST90200358	8:117934783-118434783	0.624462199057113	0.412673390937557	0.130225895939257
MR-PCA	glucose	HMDB0000122	arachidonate (20:4n6)	HMDB0001043	met-d-Glucose	GCST90200358	9:21884068-22384068	-0.0659852691518068	0.313957067158625	0.833532725191857
MR-PCA	glucose	HMDB0000122	arachidonate (20:4n6)	HMDB0001043	met-d-Glucose	GCST90200358	10:2888477-3388477	-0.141571204502888	0.280820703026081	0.61416736555027
MR-PCA	glucose	HMDB0000122	arachidonate (20:4n6)	HMDB0001043	met-d-Glucose	GCST90200358	10:112762852-113262852	0.128851292534253	0.355385689908152	0.716928009844402
MR-PCA	glucose	HMDB0000122	arachidonate (20:4n6)	HMDB0001043	met-d-Glucose	GCST90200358	10:114504071-115004071	-0.0965968762838379	0.41102369988118	0.814196823808545
MR-PCA	glucose	HMDB0000122	arachidonate (20:4n6)	HMDB0001043	met-d-Glucose	GCST90200358	12:4134844-4634844	-0.157541639672263	0.27731472350449	0.569969160563543
MR-PCA	glucose	HMDB0000122	arachidonate (20:4n6)	HMDB0001043	met-d-Glucose	GCST90200358	12:111682800-112523499	0.561253843264986	0.481804747085847	0.244059899185849
MR-PCA	glucose	HMDB0000122	arachidonate (20:4n6)	HMDB0001043	met-d-Glucose	GCST90200358	12:121166650-121666650	-0.182269508657932	0.480235145863876	0.70428526564888
MR-PCA	glucose	HMDB0000122	arachidonate (20:4n6)	HMDB0001043	met-d-Glucose	GCST90200358	13:28213465-28721145	-0.0623752119109497	0.360783734527923	0.862739390988734
MR-PCA	glucose	HMDB0000122	arachidonate (20:4n6)	HMDB0001043	met-d-Glucose	GCST90200358	17:43272775-44380160	0.791095643759719	0.683843522427812	0.247338869445748
MR-PCA	glucose	HMDB0000122	arachidonate (20:4n6)	HMDB0001043	met-d-Glucose	GCST90200358	17:44543627-45043627	0.333662484561998	0.537483642858092	0.534740235273672
MR-PCA	glucose	HMDB0000122	arachidonate (20:4n6)	HMDB0001043	met-d-Glucose	GCST90200358	20:22311971-22811971	-0.67515961527198	0.691006896413098	0.328536284632276
MR-PCA	beta-citrylglutamate	HMDB0241915	3-hydroxybutyrate (bhba)	HMDB0000011	GCST90199911	met-d-bOHbutyrate	3:183486882-183986882	-0.0087509692710841	0.0274397949451424	0.749790774155939
MR-PCA	beta-citrylglutamate	HMDB0241915	3-hydroxybutyrate (bhba)	HMDB0000011	GCST90199911	met-d-bOHbutyrate	11:88203934-92094388	-0.0060930926875926	0.0068104440755234	0.370964094356842
MR-PCA	1-methylxanthine	HMDB0010738	3-methyl-2-oxobutyrate	HMDB0000019	M34389	M21047	8:18010431-18510431	-0.0292665414793269	0.0549315905597481	0.594184762603349
MR-PCA	n1-methyl-2-pyridone-5-carboxamide	HMDB0004193	1-methylurate	HMDB0003099	GCST90199778	M34395	2:135485648-135985648	0.121408264161912	0.192856413426952	0.529004285497647
MR-PCA	5-acetylamino-6-formylamino-3-methyluracil	HMDB0011105	cortisol	HMDB0000063	GCST90200680	GCST90200378	8:17743764-18765840	-0.0037122065238165	0.024528058534763	0.879703331866021
MR-PCA	bilirubin (z,z)	HMDB0000054	acetoacetate	HMDB0000060	M27716	met-d-Acetoacetate	2:234140469-234918570	0.0072002860184375	0.0092493024284084	0.436293160879841
MR-PCA	leucine	HMDB0000687	glutamate	HMDB0000148	bioa_011	GCST90200412	2:27480940-27980940	0.4239199375763	0.601013425008846	0.480597505261047
MR-PCA	leucine	HMDB0000687	glutamate	HMDB0000148	bioa_011	GCST90200412	4:88972827-89472827	-0.330236054730733	0.185402837092483	0.0748828478263347
MR-PCA	leucine	HMDB0000687	glutamate	HMDB0000148	bioa_011	GCST90200412	11:116336283-116883862	-0.0864158205454152	0.361804951373352	0.811224666966253
MR-PCA	leucine	HMDB0000687	glutamate	HMDB0000148	bioa_011	GCST90200412	15:58477325-58977325	0.0853809883874971	0.35754457315333	0.811262092297336
MR-PCA	leucine	HMDB0000687	glutamate	HMDB0000148	bioa_011	GCST90200412	16:70059237-70559237	0.420720672615088	0.310190043432022	0.174993567930793
MR-PCA	tyrosine	HMDB0000158	3-hydroxybutyrate (bhba)	HMDB0000011	met-d-Tyr	met-d-bOHbutyrate	2:211293055-211793055	0.351594175815639	0.115672803370749	0.0023692570726951
MR-PCA	tyrosine	HMDB0000158	3-hydroxybutyrate (bhba)	HMDB0000011	met-d-Tyr	met-d-bOHbutyrate	3:135701113-136607693	-0.206557025320951	0.121596021455403	0.0893728341753704
MR-PCA	tyrosine	HMDB0000158	3-hydroxybutyrate (bhba)	HMDB0000011	met-d-Tyr	met-d-bOHbutyrate	3:186140627-186640627	-0.118428697597236	0.113461632227167	0.296588348832912
MR-PCA	tyrosine	HMDB0000158	3-hydroxybutyrate (bhba)	HMDB0000011	met-d-Tyr	met-d-bOHbutyrate	4:99789651-100289651	-0.226874521265593	0.10459717939005	0.0300803328856724
MR-PCA	tyrosine	HMDB0000158	3-hydroxybutyrate (bhba)	HMDB0000011	met-d-Tyr	met-d-bOHbutyrate	4:124511762-125011762	-0.480973596914626	0.14476843314785	0.0008925780368204
MR-PCA	tyrosine	HMDB0000158	3-hydroxybutyrate (bhba)	HMDB0000011	met-d-Tyr	met-d-bOHbutyrate	5:89941256-90441256	0.112881123179635	0.109327195731043	0.301834548943668
MR-PCA	tyrosine	HMDB0000158	3-hydroxybutyrate (bhba)	HMDB0000011	met-d-Tyr	met-d-bOHbutyrate	6:43031486-43531486	-0.0473308483360628	0.118875958863203	0.69051723068472
MR-PCA	tyrosine	HMDB0000158	3-hydroxybutyrate (bhba)	HMDB0000011	met-d-Tyr	met-d-bOHbutyrate	6:110683901-112778738	-0.0027057556500836	0.0268377805961824	0.919694219352607
MR-PCA	tyrosine	HMDB0000158	3-hydroxybutyrate (bhba)	HMDB0000011	met-d-Tyr	met-d-bOHbutyrate	7:25715759-26215759	0.002521524598185	0.115908227359005	0.98264379575505
MR-PCA	tyrosine	HMDB0000158	3-hydroxybutyrate (bhba)	HMDB0000011	met-d-Tyr	met-d-bOHbutyrate	7:27916442-28416442	-0.0708954369751136	0.114469023815985	0.535691295264698
MR-PCA	tyrosine	HMDB0000158	3-hydroxybutyrate (bhba)	HMDB0000011	met-d-Tyr	met-d-bOHbutyrate	8:126236230-126736230	-0.343124249836817	0.0958795446098429	0.0003453058643974
MR-PCA	tyrosine	HMDB0000158	3-hydroxybutyrate (bhba)	HMDB0000011	met-d-Tyr	met-d-bOHbutyrate	9:21884651-22384651	0.0135325348220264	0.112223777190681	0.904019534070835
MR-PCA	tyrosine	HMDB0000158	3-hydroxybutyrate (bhba)	HMDB0000011	met-d-Tyr	met-d-bOHbutyrate	10:64760672-65511176	-0.192882513945797	0.118514582670125	0.103630893726382
MR-PCA	tyrosine	HMDB0000158	3-hydroxybutyrate (bhba)	HMDB0000011	met-d-Tyr	met-d-bOHbutyrate	11:8005408-8505408	-0.0515875355057547	0.088500363848782	0.559955497942429
MR-PCA	tyrosine	HMDB0000158	3-hydroxybutyrate (bhba)	HMDB0000011	met-d-Tyr	met-d-bOHbutyrate	11:61320783-61820783	0.232484211783475	0.103079174814477	0.0241085728970456
MR-PCA	tyrosine	HMDB0000158	3-hydroxybutyrate (bhba)	HMDB0000011	met-d-Tyr	met-d-bOHbutyrate	12:21081549-21581549	0.121156787569052	0.0874884338842363	0.166103827221108
MR-PCA	tyrosine	HMDB0000158	3-hydroxybutyrate (bhba)	HMDB0000011	met-d-Tyr	met-d-bOHbutyrate	12:46690648-47449549	-0.0033583097524736	0.101913959298826	0.973712544737798
MR-PCA	tyrosine	HMDB0000158	3-hydroxybutyrate (bhba)	HMDB0000011	met-d-Tyr	met-d-bOHbutyrate	12:56615040-57115040	-0.0789804275402341	0.0791596668208325	0.318407525115427
MR-PCA	tyrosine	HMDB0000158	3-hydroxybutyrate (bhba)	HMDB0000011	met-d-Tyr	met-d-bOHbutyrate	12:59740603-60240603	-0.197381328265787	0.13162855630291	0.133735484558304
MR-PCA	tyrosine	HMDB0000158	3-hydroxybutyrate (bhba)	HMDB0000011	met-d-Tyr	met-d-bOHbutyrate	12:103059922-103559922	-0.129952743241343	0.118094340019543	0.271151493113863
MR-PCA	tyrosine	HMDB0000158	3-hydroxybutyrate (bhba)	HMDB0000011	met-d-Tyr	met-d-bOHbutyrate	12:121174574-121674574	-0.357745570914934	0.0677938316119778	1.31342076690153e-07
MR-PCA	tyrosine	HMDB0000158	3-hydroxybutyrate (bhba)	HMDB0000011	met-d-Tyr	met-d-bOHbutyrate	12:122076812-122576812	-0.110989159689271	0.109978781463193	0.312884946266831
MR-PCA	tyrosine	HMDB0000158	3-hydroxybutyrate (bhba)	HMDB0000011	met-d-Tyr	met-d-bOHbutyrate	14:102441854-102941854	-0.0791412300625332	0.152299578371338	0.603313244561466
MR-PCA	tyrosine	HMDB0000158	3-hydroxybutyrate (bhba)	HMDB0000011	met-d-Tyr	met-d-bOHbutyrate	16:70194094-72795019	-0.0361150734701218	0.0355304764551195	0.309413529324236
MR-PCA	tyrosine	HMDB0000158	3-hydroxybutyrate (bhba)	HMDB0000011	met-d-Tyr	met-d-bOHbutyrate	16:79505446-80005446	-0.0327391779595023	0.107289492207078	0.760253406355608
MR-PCA	tyrosine	HMDB0000158	3-hydroxybutyrate (bhba)	HMDB0000011	met-d-Tyr	met-d-bOHbutyrate	19:45175460-45675460	-0.653780128622988	0.0988238047046648	3.7001314711345895e-11
MR-PCA	tyrosine	HMDB0000158	3-hydroxybutyrate (bhba)	HMDB0000011	met-d-Tyr	met-d-bOHbutyrate	20:42792364-43292364	-0.0922320772282244	0.0912926182221288	0.312356066645457
MR-PCA	tyrosine	HMDB0000158	3-hydroxybutyrate (bhba)	HMDB0000011	met-d-Tyr	met-d-bOHbutyrate	22:31926825-32426825	-0.0120482869410578	0.134881400442235	0.928823591907569
MR-PCA	tyrosine	HMDB0000158	3-hydroxybutyrate (bhba)	HMDB0000011	met-d-Tyr	met-d-bOHbutyrate	22:44074855-44574855	-0.169616824947698	0.115185992252307	0.14087313677262
MR-PCA	leucine	HMDB0000687	threonine	HMDB0000167	bioa_011	GCST90200432	2:27480940-27980940	-3.31977093451093	0.602210165677892	3.53480505325008e-08
MR-PCA	leucine	HMDB0000687	threonine	HMDB0000167	bioa_011	GCST90200432	4:88972827-89472827	-0.400821888809011	0.185873754927216	0.031050881762129
MR-PCA	leucine	HMDB0000687	threonine	HMDB0000167	bioa_011	GCST90200432	11:116336283-116883862	0.167758756924189	0.362734864894626	0.643734894911898
MR-PCA	leucine	HMDB0000687	threonine	HMDB0000167	bioa_011	GCST90200432	15:58477325-58977325	0.253590823429222	0.358439585900257	0.479264796554288
MR-PCA	leucine	HMDB0000687	threonine	HMDB0000167	bioa_011	GCST90200432	16:70059237-70559237	0.231660232451648	0.310994883698137	0.456331896014154
MR-PCA	alpha-ketoglutarate	HMDB0000208	histidine	HMDB0000177	GCST90200455	GCST90200377	20:44931392-45517926	-0.0659551017649882	0.0732109583027773	0.367646216413774
MR-PCA	kynurenate	HMDB0000715	cholesterol	HMDB0000067	GCST90200454	GCST90200368	1:241463402-241963402	0.0568116615522591	0.0497015406264477	0.25301519632923
MR-PCA	kynurenate	HMDB0000715	cholesterol	HMDB0000067	GCST90200454	GCST90200368	4:170711647-171211647	-0.0943540454417981	0.108232265930082	0.383331832247854
MR-PCA	kynurenate	HMDB0000715	cholesterol	HMDB0000067	GCST90200454	GCST90200368	16:58517848-59017848	0.201719212356181	0.131191945414928	0.124149287547469
MR-PCA	pantothenate	HMDB0000210	urea	HMDB0000294	GCST90200279	GCST90200417	1:199230515-199730515	-0.0569460790711108	0.106229433718161	0.59191234224082
MR-PCA	valine	HMDB0000883	paraxanthine	HMDB0001860	M01649	M18254	4:88976422-89476422	0.0593370002910704	0.156339441053125	0.704287244514142
MR-PCA	orotidine	HMDB0000788	5-oxoproline	HMDB0000267	GCST90200681	M01494	3:124271035-124771035	-0.29388907017068	0.15608479641324	0.0597165204331215
MR-PCA	orotidine	HMDB0000788	5-oxoproline	HMDB0000267	GCST90200681	M01494	17:72554076-74203469	-0.0169370371038222	0.0419952529481408	0.686721383504749
MR-PCA	glycochenodeoxycholate	HMDB0000637	5,6-dihydrothymine	HMDB0000079	M32346	GCST90200339	6:156877825-157377825	-0.388362448248824	0.151556534881097	0.0103923902703558
MR-PCA	3-(4-hydroxyphenyl)lactate	HMDB0000755	paraxanthine	HMDB0001860	GCST90200371	GCST90199654	6:111301079-111801079	0.141362179324071	0.132578525400219	0.28630953189151
MR-PCA	3-(4-hydroxyphenyl)lactate	HMDB0000755	paraxanthine	HMDB0001860	GCST90200371	GCST90199654	17:79941425-80441425	0.166348454996391	0.0951149689510961	0.0803048789135263
MR-PCA	guanidinoacetate	HMDB0000128	n-acetyl-aspartyl-glutamate (naag)	HMDB0001067	GCST90200384	GCST90200684	6:131647278-132147278	-0.0846328546751446	0.128322090948846	0.509552556494177
MR-PCA	guanidinoacetate	HMDB0000128	n-acetyl-aspartyl-glutamate (naag)	HMDB0001067	GCST90200384	GCST90200684	11:64893892-65393892	-0.0082573934882172	0.0813539769755885	0.919153900766683
MR-PCA	guanidinoacetate	HMDB0000128	n-acetyl-aspartyl-glutamate (naag)	HMDB0001067	GCST90200384	GCST90200684	12:101043-601043	-0.11159843019412	0.101578130689827	0.271922405191555
MR-PCA	guanidinoacetate	HMDB0000128	n-acetyl-aspartyl-glutamate (naag)	HMDB0001067	GCST90200384	GCST90200684	14:100558168-101058168	0.156628365308892	0.110528461915968	0.15645770763834
MR-PCA	guanidinoacetate	HMDB0000128	n-acetyl-aspartyl-glutamate (naag)	HMDB0001067	GCST90200384	GCST90200684	20:61898912-62398912	-0.0874670297734351	0.092132619400161	0.34243751274359
MR-PCA	alanine	HMDB0000161	isoleucine	HMDB0000172	bioa_001	bioa_010	1:206985954-207485954	-0.246969550553823	0.101905160793819	0.0153707593253464
MR-PCA	alanine	HMDB0000161	isoleucine	HMDB0000172	bioa_001	bioa_010	2:27143030-28594285	0.663056468527093	0.0823105427498167	7.91239786628241e-16
MR-PCA	alanine	HMDB0000161	isoleucine	HMDB0000172	bioa_001	bioa_010	2:64958074-65458074	-0.333023108507418	0.0826201732937724	5.55938738809397e-05
MR-PCA	alanine	HMDB0000161	isoleucine	HMDB0000172	bioa_001	bioa_010	3:71155270-71655270	0.562618355656558	0.151981217718747	0.0002139960380409
MR-PCA	alanine	HMDB0000161	isoleucine	HMDB0000172	bioa_001	bioa_010	4:88976422-89476422	-1.46860370928987	0.127396343741962	9.551831893297453e-31
MR-PCA	alanine	HMDB0000161	isoleucine	HMDB0000172	bioa_001	bioa_010	7:72732874-73232874	-0.377630564001733	0.135316074723087	0.0052589399587043
MR-PCA	alanine	HMDB0000161	isoleucine	HMDB0000172	bioa_001	bioa_010	8:145568681-146068681	0.0632629274008198	0.151724258426561	0.676707759173937
MR-PCA	alanine	HMDB0000161	isoleucine	HMDB0000172	bioa_001	bioa_010	9:4040541-4540541	0.517544813335599	0.136463869092246	0.0001491136443534
MR-PCA	alanine	HMDB0000161	isoleucine	HMDB0000172	bioa_001	bioa_010	11:116336283-116836283	0.519007730138797	0.121710874904969	2.00559042198804e-05
MR-PCA	alanine	HMDB0000161	isoleucine	HMDB0000172	bioa_001	bioa_010	12:46636543-47713425	0.297822156133128	0.0588165428217433	4.11459777913189e-07
MR-PCA	alanine	HMDB0000161	isoleucine	HMDB0000172	bioa_001	bioa_010	12:56615040-57115040	0.460688319665546	0.0783868804207897	4.174907741024671e-09
MR-PCA	alanine	HMDB0000161	isoleucine	HMDB0000172	bioa_001	bioa_010	12:59727701-60227701	0.387614714777193	0.1063106049887	0.0002662930880675
MR-PCA	alanine	HMDB0000161	isoleucine	HMDB0000172	bioa_001	bioa_010	14:75116447-75616447	0.294314013410691	0.157108549778207	0.0610247148503034
MR-PCA	alanine	HMDB0000161	isoleucine	HMDB0000172	bioa_001	bioa_010	16:69621701-70931491	-0.36519179629374	0.0709312694368115	2.62535255602441e-07
MR-PCA	alanine	HMDB0000161	isoleucine	HMDB0000172	bioa_001	bioa_010	17:40568584-41068584	-0.525860936066735	0.174872091051647	0.0026373774573218
MR-PCA	alanine	HMDB0000161	isoleucine	HMDB0000172	bioa_001	bioa_010	22:18906543-19406543	0.12943862026567	0.133760525815258	0.333199598365943
MR-PCA	glucose	HMDB0000122	leucine	HMDB0000687	met-d-Glucose	GCST90200389	2:165251927-165751927	0.671433114382416	0.4433779618187	0.129934979254993
MR-PCA	glucose	HMDB0000122	leucine	HMDB0000687	met-d-Glucose	GCST90200389	2:169498833-170056652	0.211524425944009	0.155070109146077	0.17254971183201
MR-PCA	glucose	HMDB0000122	leucine	HMDB0000687	met-d-Glucose	GCST90200389	3:122819058-123319058	0.246968427771724	0.385051031078275	0.521268405765536
MR-PCA	glucose	HMDB0000122	leucine	HMDB0000687	met-d-Glucose	GCST90200389	3:151951767-152451767	-0.0257399228085806	0.465019361102431	0.955857742440103
MR-PCA	glucose	HMDB0000122	leucine	HMDB0000687	met-d-Glucose	GCST90200389	3:170377909-170877909	0.147770715935051	0.354662202504465	0.676932968506528
MR-PCA	glucose	HMDB0000122	leucine	HMDB0000687	met-d-Glucose	GCST90200389	4:185468314-185968314	-0.238948093064296	0.417547867993649	0.56714235630849
MR-PCA	glucose	HMDB0000122	leucine	HMDB0000687	met-d-Glucose	GCST90200389	5:95479406-95979406	0.375323668875108	0.49999159011874	0.452857323605793
MR-PCA	glucose	HMDB0000122	leucine	HMDB0000687	met-d-Glucose	GCST90200389	6:7000270-7500270	-0.0299171075651855	0.399950725043878	0.940372263577568
MR-PCA	glucose	HMDB0000122	leucine	HMDB0000687	met-d-Glucose	GCST90200389	7:14801789-15301789	0.0454053309961499	0.318034389975135	0.886472920703326
MR-PCA	glucose	HMDB0000122	leucine	HMDB0000687	met-d-Glucose	GCST90200389	7:43935955-44473721	-0.294027008055303	0.227366486748604	0.195946963855441
MR-PCA	glucose	HMDB0000122	leucine	HMDB0000687	met-d-Glucose	GCST90200389	8:117934783-118434783	0.205140052557078	0.413159671282359	0.619530973209136
MR-PCA	glucose	HMDB0000122	leucine	HMDB0000687	met-d-Glucose	GCST90200389	9:21884068-22384068	0.206611453653115	0.314339245657703	0.510995670072264
MR-PCA	glucose	HMDB0000122	leucine	HMDB0000687	met-d-Glucose	GCST90200389	10:2888477-3388477	-0.0374063586498791	0.281151369397468	0.894156175357082
MR-PCA	glucose	HMDB0000122	leucine	HMDB0000687	met-d-Glucose	GCST90200389	10:112762852-113262852	0.177347771473626	0.355808509733284	0.618176765839268
MR-PCA	glucose	HMDB0000122	leucine	HMDB0000687	met-d-Glucose	GCST90200389	10:114504071-115004071	-0.438318698720865	0.411509654315043	0.286808945983533
MR-PCA	glucose	HMDB0000122	leucine	HMDB0000687	met-d-Glucose	GCST90200389	12:4134844-4634844	0.449629106818028	0.277642050787226	0.105349169324039
MR-PCA	glucose	HMDB0000122	leucine	HMDB0000687	met-d-Glucose	GCST90200389	12:111682800-112523499	0.0992057900295357	0.48242623158403	0.837072680685125
MR-PCA	glucose	HMDB0000122	leucine	HMDB0000687	met-d-Glucose	GCST90200389	12:121166650-121666650	-0.663335115947338	0.480798479010503	0.167693477217267
MR-PCA	glucose	HMDB0000122	leucine	HMDB0000687	met-d-Glucose	GCST90200389	13:28213465-28721145	0.181147147853831	0.361194815952277	0.616003796019804
MR-PCA	glucose	HMDB0000122	leucine	HMDB0000687	met-d-Glucose	GCST90200389	17:43272775-44380160	0.47610872684438	0.684703997314806	0.486836167759832
MR-PCA	glucose	HMDB0000122	leucine	HMDB0000687	met-d-Glucose	GCST90200389	17:44543627-45043627	-0.332406299963955	0.538154482131784	0.53678747500581
MR-PCA	glucose	HMDB0000122	leucine	HMDB0000687	met-d-Glucose	GCST90200389	20:22311971-22811971	-0.578527726476494	0.691840462762994	0.403033673605615
MR-PCA	caffeine	HMDB0001847	gluconate	HMDB0000625	GCST90200436	GCST90200373	15:56384745-56884745	0.031584377684619	0.111150524056564	0.776288838026113
MR-PCA	caffeine	HMDB0001847	gluconate	HMDB0000625	GCST90200436	GCST90200373	15:57044800-57544800	-0.0186276309500206	0.128516925382963	0.884755862071812
MR-PCA	glutamate	HMDB0000148	alanine	HMDB0000161	bioa_007	M32339	12:121174861-121674861	-0.200457843741044	0.277226590827137	0.469628873491349
MR-PCA	taurine	HMDB0000251	sarcosine	HMDB0000271	bioa_034	bioa_031	19:54074995-54574995	0.0573702135946454	0.0632962659398747	0.364736894348739
MR-PCA	tyrosine	HMDB0000158	n-palmitoyl-sphinganine (d18:0/16:0)	HMDB11760	M01299	GCST90200064	1:154514715-155014715	0.0532988379268664	0.14446741860958	0.712177460082474
MR-PCA	tyrosine	HMDB0000158	n-palmitoyl-sphinganine (d18:0/16:0)	HMDB11760	M01299	GCST90200064	6:111242119-112061922	0.0416977289457768	0.118170832151273	0.724193595651743
MR-PCA	tyrosine	HMDB0000158	n-palmitoyl-sphinganine (d18:0/16:0)	HMDB11760	M01299	GCST90200064	16:71357384-72149586	0.0207294292182023	0.123199878714445	0.866379905053474
MR-PCA	alanine	HMDB0000161	valine	HMDB0000883	bioa_001	met-d-Val	1:206985954-207485954	-0.154361056346925	0.0882784269283459	0.0803652829529638
MR-PCA	alanine	HMDB0000161	valine	HMDB0000883	bioa_001	met-d-Val	2:27143030-28594285	0.730251290239846	0.0706676196669745	4.96582931922013e-25
MR-PCA	alanine	HMDB0000161	valine	HMDB0000883	bioa_001	met-d-Val	2:64958074-65458074	-0.904675611336905	0.0714366120153352	9.35662280299293e-37
MR-PCA	alanine	HMDB0000161	valine	HMDB0000883	bioa_001	met-d-Val	3:71155270-71655270	0.322190078832705	0.131701840838805	0.0144306940591899
MR-PCA	alanine	HMDB0000161	valine	HMDB0000883	bioa_001	met-d-Val	4:88976422-89476422	-2.46808135887532	0.110040491077935	2.0590296951571906e-111
MR-PCA	alanine	HMDB0000161	valine	HMDB0000883	bioa_001	met-d-Val	7:72732874-73232874	-0.404777623827972	0.116633028689322	0.0005194456023422
MR-PCA	alanine	HMDB0000161	valine	HMDB0000883	bioa_001	met-d-Val	8:145568681-146068681	-0.146048043429168	0.131227316691117	0.265734482078185
MR-PCA	alanine	HMDB0000161	valine	HMDB0000883	bioa_001	met-d-Val	9:4040541-4540541	0.345011729200281	0.117872210333591	0.0034225103216898
MR-PCA	alanine	HMDB0000161	valine	HMDB0000883	bioa_001	met-d-Val	11:116336283-116836283	-0.210506534820509	0.105220864077788	0.045433797609194
MR-PCA	alanine	HMDB0000161	valine	HMDB0000883	bioa_001	met-d-Val	12:46636543-47713425	0.0998818814258267	0.0509178887527144	0.0498059812052365
MR-PCA	alanine	HMDB0000161	valine	HMDB0000883	bioa_001	met-d-Val	12:56615040-57115040	0.5557417409934	0.0675283186878842	1.87591573889659e-16
MR-PCA	alanine	HMDB0000161	valine	HMDB0000883	bioa_001	met-d-Val	12:59727701-60227701	0.22836902141926	0.0918395316757366	0.0128966994456768
MR-PCA	alanine	HMDB0000161	valine	HMDB0000883	bioa_001	met-d-Val	14:75116447-75616447	-0.0500701234451424	0.136009243641492	0.712770597900522
MR-PCA	alanine	HMDB0000161	valine	HMDB0000883	bioa_001	met-d-Val	16:69621701-70931491	-0.546573348107294	0.0612390270762892	4.44711935557389e-19
MR-PCA	alanine	HMDB0000161	valine	HMDB0000883	bioa_001	met-d-Val	17:40568584-41068584	-0.667322610387052	0.151671418958831	1.08354967391751e-05
MR-PCA	alanine	HMDB0000161	valine	HMDB0000883	bioa_001	met-d-Val	22:18906543-19406543	0.0439003974142082	0.115677605234826	0.704311814802055
MR-PCA	glucose	HMDB0000122	asparagine	HMDB0000168	M20489	bioa_003	2:169551488-170051488	-0.0585817420042741	0.0686046310562639	0.393158400134022
MR-PCA	4-methyl-2-oxopentanoate	HMDB0000695	orotidine	HMDB0000788	M22116	GCST90200681	4:88976422-89476422	0.132573084847762	0.128184169623423	0.301024382447879
MR-PCA	4-methyl-2-oxopentanoate	HMDB0000695	orotidine	HMDB0000788	M22116	GCST90200681	13:48209901-48709901	0.0451717929439653	0.179059194489746	0.800830087423693
MR-PCA	1-stearoyl-2-oleoyl-gps (18:0/18:1)	HMDB0010163	taurine	HMDB0000251	GCST90199652	GCST90200420	3:56598999-57098999	0.291586463888186	0.100250562070764	0.0036307792870554
MR-PCA	7-methylxanthine	HMDB0001991	creatinine	HMDB0000562	M34390	bioa_026	5:168189476-168689476	0.0246451596438917	0.0304794696136266	0.418755449238029
MR-PCA	2-hydroxyphenylacetate	HMDB0000669	n-palmitoyl-sphinganine (d18:0/16:0)	HMDB11760	GCST90200369	GCST90200064	9:131329579-131829579	-0.0385857536130234	0.0885831553061768	0.6631357266535
MR-PCA	2-hydroxyphenylacetate	HMDB0000669	n-palmitoyl-sphinganine (d18:0/16:0)	HMDB11760	GCST90200369	GCST90200064	12:122051275-122551275	0.207051409039051	0.107791432276072	0.0547503443180028
MR-PCA	n-acetyl-aspartyl-glutamate (naag)	HMDB0001067	phosphoethanolamine	HMDB0000224	GCST90200684	GCST90200281	11:45663099-50986366	-0.003573438812885	0.0218556325898539	0.870123228353218
MR-PCA	n-acetyl-aspartyl-glutamate (naag)	HMDB0001067	phosphoethanolamine	HMDB0000224	GCST90200684	GCST90200281	11:54602007-58367668	-0.0279700615964723	0.03360795789836	0.405270556245143
MR-PCA	5,6-dihydrothymine	HMDB0000079	citrulline	HMDB0000904	GCST90200339	M02132	22:50721854-51221854	0.213987075188422	0.146995734745052	0.145465440355822
MR-PCA	valine	HMDB0000883	5-oxoproline	HMDB0000267	bioa_022	M01494	2:27492603-27992603	-0.887752007271527	0.541070558860238	0.100852972075776
MR-PCA	valine	HMDB0000883	5-oxoproline	HMDB0000267	bioa_022	M01494	2:64958074-65458074	0.048607813761304	0.225553231992455	0.82937373690403
MR-PCA	valine	HMDB0000883	5-oxoproline	HMDB0000267	bioa_022	M01494	2:211173777-211673777	0.741727714139214	0.520443909221519	0.154104363384973
MR-PCA	valine	HMDB0000883	5-oxoproline	HMDB0000267	bioa_022	M01494	4:88972827-89472827	0.301416565033052	0.159158804373797	0.0582502090414691
MR-PCA	valine	HMDB0000883	5-oxoproline	HMDB0000267	bioa_022	M01494	11:116381707-116882500	-0.199476361268397	0.29797014702658	0.503207938418852
MR-PCA	valine	HMDB0000883	5-oxoproline	HMDB0000267	bioa_022	M01494	12:56615040-57115040	-1.14149550288696	0.544082401265012	0.0359034203261805
MR-PCA	valine	HMDB0000883	5-oxoproline	HMDB0000267	bioa_022	M01494	16:70059237-70559237	0.280650668244358	0.343187983718767	0.413485484590759
MR-PCA	valine	HMDB0000883	5-oxoproline	HMDB0000267	bioa_022	M01494	17:6883609-7383609	-0.36244138810335	0.335424100240608	0.27989882461904
MR-PCA	valine	HMDB0000883	5-oxoproline	HMDB0000267	bioa_022	M01494	17:40470632-40970632	0.0012201555599329	0.638353427616144	0.998474915856755
MR-PCA	valine	HMDB0000883	5-oxoproline	HMDB0000267	bioa_022	M01494	19:49114511-49614511	-0.0450434879669981	0.450436576380111	0.920344624495112
MR-PCA	retinol (vitamin a)	HMDB0000305	lactate	HMDB0000190	GCST90200405	GCST90200408	18:28939457-29439457	0.121021973577582	0.101302569763457	0.232220492416396
MR-PCA	retinol (vitamin a)	HMDB0000305	lactate	HMDB0000190	GCST90200405	GCST90200408	20:38915692-39415692	-0.0385877904165331	0.0972388369808071	0.691489013646898
MR-PCA	choline phosphate	HMDB0001565	n-acetylaspartate (naa)	HMDB0000812	GCST90200363	GCST90199665	1:21573292-22142120	-0.0378384332455444	0.0616046993216468	0.539074304429408
MR-PCA	choline phosphate	HMDB0001565	n-acetylaspartate (naa)	HMDB0000812	GCST90200363	GCST90199665	22:24245541-24745541	0.0209245107342407	0.125911248299925	0.868011676472222
MR-PCA	3-(4-hydroxyphenyl)lactate	HMDB0000755	3-hydroxybutyrate (bhba)	HMDB0000011	M32197	GCST90200367	17:79879970-80379970	-0.106213586367839	0.13587703603991	0.434397359425129
MR-PCA	n-acetylornithine	HMDB0003357	sarcosine	HMDB0000271	M15630	GCST90200291	2:73124156-74349562	0.0014570156382571	0.0232848431065243	0.950106080412119
MR-PCA	alanine	HMDB0000161	betaine	HMDB0000043	bioa_001	GCST90200425	1:206985954-207485954	-0.218598065872115	0.336610067050923	0.5160731674178
MR-PCA	alanine	HMDB0000161	betaine	HMDB0000043	bioa_001	GCST90200425	2:27143030-28594285	0.568837637580822	0.313842156770716	0.069909599406783
MR-PCA	alanine	HMDB0000161	betaine	HMDB0000043	bioa_001	GCST90200425	2:64958074-65458074	-0.153307028369688	0.268922426018029	0.568624115973519
MR-PCA	alanine	HMDB0000161	betaine	HMDB0000043	bioa_001	GCST90200425	3:71155270-71655270	-0.934480599666393	0.518503571529966	0.0715037950734946
MR-PCA	alanine	HMDB0000161	betaine	HMDB0000043	bioa_001	GCST90200425	4:88976422-89476422	0.178287526332973	0.367474124717788	0.627555557560225
MR-PCA	alanine	HMDB0000161	betaine	HMDB0000043	bioa_001	GCST90200425	7:72732874-73232874	-1.54329227334508	0.430454479357036	0.0003367394182558
MR-PCA	alanine	HMDB0000161	betaine	HMDB0000043	bioa_001	GCST90200425	8:145568681-146068681	-1.19981847571949	0.500150894134777	0.0164438216644016
MR-PCA	alanine	HMDB0000161	betaine	HMDB0000043	bioa_001	GCST90200425	9:4040541-4540541	-0.479696510883325	0.447032660028384	0.28324053862613
MR-PCA	alanine	HMDB0000161	betaine	HMDB0000043	bioa_001	GCST90200425	12:46636543-47713425	0.259474572805684	0.189042306291284	0.169884789216749
MR-PCA	alanine	HMDB0000161	betaine	HMDB0000043	bioa_001	GCST90200425	12:56615040-57115040	0.351271373759809	0.264660480638786	0.184425059443948
MR-PCA	alanine	HMDB0000161	betaine	HMDB0000043	bioa_001	GCST90200425	12:59727701-60227701	0.300622878776194	0.33320718895536	0.366945290498303
MR-PCA	alanine	HMDB0000161	betaine	HMDB0000043	bioa_001	GCST90200425	14:75116447-75616447	-0.168137548682484	0.50927814920898	0.741287562769003
MR-PCA	alanine	HMDB0000161	betaine	HMDB0000043	bioa_001	GCST90200425	16:69621701-70931491	-0.117188426673151	0.229675631620709	0.609887198115362
MR-PCA	alanine	HMDB0000161	betaine	HMDB0000043	bioa_001	GCST90200425	17:40568584-41068584	-0.187623425051642	0.537597555299189	0.727086686631058
MR-PCA	alanine	HMDB0000161	betaine	HMDB0000043	bioa_001	GCST90200425	22:18906543-19406543	-0.103482796989585	0.46281420920743	0.823072700285533
MR-PCA	2-oxoarginine*	HMDB0004225	docosapentaenoate (n6 dpa; 22:5n6)	HMDB0001976	GCST90199903	GCST90199796	4:102938709-103438709	-0.159931033755095	0.138513951482886	0.248245909924758
MR-PCA	2-oxoarginine*	HMDB0004225	docosapentaenoate (n6 dpa; 22:5n6)	HMDB0001976	GCST90199903	GCST90199796	6:160310824-160819068	-0.14525056766246	0.0767677362502681	0.0584805495063426
MR-PCA	threonine	HMDB0000167	mannose	HMDB0000169	GCST90200432	M00584	2:27589369-28089369	1.93185225423423	0.166155123777411	3.01180351363635e-31
MR-PCA	threonine	HMDB0000167	mannose	HMDB0000169	GCST90200432	M00584	14:100594368-101094368	0.0418597843477354	0.25536334492851	0.869792196054297
MR-PCA	glutamate	HMDB0000148	1-methylurate	HMDB0003099	bioa_007	M34395	12:121174861-121674861	0.0719942606602838	0.329223374371293	0.826900055697104
MR-PCA	3-(4-hydroxyphenyl)lactate	HMDB0000755	histidine	HMDB0000177	M32197	met-d-His	17:79879970-80379970	0.0172307955287352	0.0341547356827123	0.613915587594375
MR-PCA	pyruvate	HMDB0000243	citrate	HMDB0000094	met-d-Pyruvate	GCST90200304	1:25486369-25986369	-0.22721342800552	0.533864988111948	0.670398672645801
MR-PCA	pyruvate	HMDB0000243	citrate	HMDB0000094	met-d-Pyruvate	GCST90200304	1:154991807-156271079	0.0767856989793259	0.283782064844697	0.786714221169095
MR-PCA	pyruvate	HMDB0000243	citrate	HMDB0000094	met-d-Pyruvate	GCST90200304	1:207429229-207929229	0.396869765308553	0.497939115944763	0.425436697101303
MR-PCA	pyruvate	HMDB0000243	citrate	HMDB0000094	met-d-Pyruvate	GCST90200304	2:27480940-28253616	-0.988351810654041	0.426105995417301	0.0203680740429841
MR-PCA	pyruvate	HMDB0000243	citrate	HMDB0000094	met-d-Pyruvate	GCST90200304	2:60468043-60968043	-0.0530839404561074	0.367812375086519	0.885245084209095
MR-PCA	pyruvate	HMDB0000243	citrate	HMDB0000094	met-d-Pyruvate	GCST90200304	2:173097338-173854224	0.176047164331734	0.20450122200743	0.389314501655479
MR-PCA	pyruvate	HMDB0000243	citrate	HMDB0000094	met-d-Pyruvate	GCST90200304	3:56611222-57111222	-0.148739528101237	0.375614325314229	0.692112382945539
MR-PCA	pyruvate	HMDB0000243	citrate	HMDB0000094	met-d-Pyruvate	GCST90200304	5:35956855-36456855	0.303757818373606	0.387998595039895	0.433695345578708
MR-PCA	pyruvate	HMDB0000243	citrate	HMDB0000094	met-d-Pyruvate	GCST90200304	5:131157493-131957429	0.309722601723987	0.419417622512768	0.460235741629121
MR-PCA	pyruvate	HMDB0000243	citrate	HMDB0000094	met-d-Pyruvate	GCST90200304	7:50177982-50677982	-0.83220691369122	0.401386201472193	0.0381413791805018
MR-PCA	pyruvate	HMDB0000243	citrate	HMDB0000094	met-d-Pyruvate	GCST90200304	8:106322270-106822270	-0.0065308389905196	0.461506053943779	0.988709396889247
MR-PCA	pyruvate	HMDB0000243	citrate	HMDB0000094	met-d-Pyruvate	GCST90200304	9:135611502-136391870	-0.117039397748011	0.22012025109504	0.594929196622179
MR-PCA	pyruvate	HMDB0000243	citrate	HMDB0000094	met-d-Pyruvate	GCST90200304	10:2869150-3388009	0.173322630289674	0.17149412513808	0.312178133294412
MR-PCA	pyruvate	HMDB0000243	citrate	HMDB0000094	met-d-Pyruvate	GCST90200304	11:56961646-57461646	0.859969333670006	0.424933405102141	0.042993372607231
MR-PCA	pyruvate	HMDB0000243	citrate	HMDB0000094	met-d-Pyruvate	GCST90200304	12:48145900-49077761	-0.410485896985945	0.152219853606089	0.0070037765286553
MR-PCA	pyruvate	HMDB0000243	citrate	HMDB0000094	met-d-Pyruvate	GCST90200304	16:69379588-70929689	0.23509007971786	0.268304300672558	0.380917565787773
MR-PCA	pyruvate	HMDB0000243	citrate	HMDB0000094	met-d-Pyruvate	GCST90200304	16:70994871-71494871	0.0521731523555985	0.427642432038691	0.902897581818532
MR-PCA	pyruvate	HMDB0000243	citrate	HMDB0000094	met-d-Pyruvate	GCST90200304	16:87636490-88136490	-0.107600693695983	0.397863001983396	0.786816698389142
MR-PCA	pyruvate	HMDB0000243	citrate	HMDB0000094	met-d-Pyruvate	GCST90200304	18:43532791-44032791	0.477643220838926	0.389276237922523	0.219821358042383
MR-PCA	pyruvate	HMDB0000243	citrate	HMDB0000094	met-d-Pyruvate	GCST90200304	21:45449580-45972811	0.241184893682073	0.260637488294036	0.354775910017207
MR-PCA	tryptophan	HMDB0000929	n-palmitoyl-sphingosine (d18:1/16:0)	HMDB0004949	M00054	GCST90200336	3:189559163-190059163	0.145228501047743	0.15954552257652	0.362683446329666
MR-PCA	tryptophan	HMDB0000929	n-palmitoyl-sphingosine (d18:1/16:0)	HMDB0004949	M00054	GCST90200336	5:153760041-154260041	0.0275372041604785	0.142706222075179	0.846986938523001
MR-PCA	tryptophan	HMDB0000929	n-palmitoyl-sphingosine (d18:1/16:0)	HMDB0004949	M00054	GCST90200336	6:111281159-111781159	-0.0041559207566985	0.142624796461562	0.976753861153338
MR-PCA	tryptophan	HMDB0000929	n-palmitoyl-sphingosine (d18:1/16:0)	HMDB0004949	M00054	GCST90200336	6:125293311-125793311	-0.146070717483935	0.167327958584408	0.382684545837649
MR-PCA	tryptophan	HMDB0000929	n-palmitoyl-sphingosine (d18:1/16:0)	HMDB0004949	M00054	GCST90200336	7:14057409-14557409	0.0463668463126728	0.0977850904439625	0.635378028484969
MR-PCA	tryptophan	HMDB0000929	n-palmitoyl-sphingosine (d18:1/16:0)	HMDB0004949	M00054	GCST90200336	11:116404435-116904435	-0.234791056171266	0.117159148611028	0.0450662914136037
MR-PCA	tryptophan	HMDB0000929	n-palmitoyl-sphingosine (d18:1/16:0)	HMDB0004949	M00054	GCST90200336	16:53794515-54294515	-0.0397977253003216	0.169702122121303	0.814585042554466
MR-PCA	7-methylxanthine	HMDB0001991	histidine	HMDB0000177	M34390	bioa_009	5:168189476-168689476	-0.0092636423753573	0.030968241816339	0.764838092620244
MR-PCA	1-stearoyl-2-oleoyl-gps (18:0/18:1)	HMDB0010163	arginine	HMDB0000517	GCST90199652	GCST90200372	3:56598999-57098999	0.072049239930868	0.100139241093764	0.471838708706901
MR-PCA	3-(4-hydroxyphenyl)lactate	HMDB0000755	inositol 1-phosphate (i1p)	HMDB0000213	M32197	M01481	17:79879970-80379970	-0.104035024797218	0.277618998611465	0.707853623026922
MR-PCA	bilirubin (z,z)	HMDB0000054	paraxanthine	HMDB0001860	GCST90200704	M18254	2:233988949-235124783	-0.0292680032915615	0.0240822531290137	0.224238376767231
MR-PCA	bilirubin (z,z)	HMDB0000054	paraxanthine	HMDB0001860	GCST90200704	M18254	12:21093886-21593886	0.194806613789218	0.140102357657158	0.164389476886446
MR-PCA	theobromine	HMDB0002825	glycohyocholate	HMDB0000138	GCST90199644	GCST90199935	19:41121480-41621480	0.0889063873087317	0.0962467398557713	0.355624818311972
MR-PCA	1-methylxanthine	HMDB0010738	alpha-ketoglutarate	HMDB0000208	GCST90199763	M33453	8:18005709-18505709	0.0395346261324548	0.0655056478191019	0.546156138867525
MR-PCA	1-methylxanthine	HMDB0010738	alpha-ketoglutarate	HMDB0000208	GCST90199763	M33453	15:74275585-74775585	-0.258254509947971	0.175002168441258	0.140018598973756
MR-PCA	1-methylxanthine	HMDB0010738	alpha-ketoglutarate	HMDB0000208	GCST90199763	M33453	15:74777880-75599999	-0.190064285084012	0.128986792690462	0.140611572049784
MR-PCA	1-methylurate	HMDB0003099	adenosine	HMDB0000050	M34395	M00555	8:18010431-18510431	0.095803916233603	0.0791620995785865	0.226192740711221
MR-PCA	3-methyl-2-oxobutyrate	HMDB0000019	glutamine	HMDB0000641	M21047	bioa_006	4:88976422-89476422	0.0386129675730403	0.0418184904872235	0.355826528703645
MR-PCA	dihydroorotate	HMDB03349	glycine	HMDB0000123	GCST90200444	M32338	5:53379047-53879047	-0.0444749583401204	0.111685781019643	0.690471676613659
MR-PCA	dihydroorotate	HMDB03349	glycine	HMDB0000123	GCST90200444	M32338	10:104381189-105206827	-0.0688323492303722	0.145690688772677	0.636601785755414
MR-PCA	dihydroorotate	HMDB03349	glycine	HMDB0000123	GCST90200444	M32338	10:125910495-126410495	-0.0555711839276784	0.109012255350864	0.610212563618253
MR-PCA	dihydroorotate	HMDB03349	glycine	HMDB0000123	GCST90200444	M32338	11:122683181-123183181	0.136551679582248	0.146790139144332	0.352241120983964
MR-PCA	dihydroorotate	HMDB03349	glycine	HMDB0000123	GCST90200444	M32338	15:77921365-78954732	-0.0572990147077435	0.0505610236943538	0.257103182768425
MR-PCA	isoleucine	HMDB0000172	methionine	HMDB0000696	bioa_010	bioa_013	2:27480940-27980940	-0.875334241027767	0.178818013072681	9.82496466358006e-07
MR-PCA	isoleucine	HMDB0000172	methionine	HMDB0000696	bioa_010	bioa_013	4:88976422-89476422	-0.206567942923592	0.112399659186224	0.0660920793236554
MR-PCA	isoleucine	HMDB0000172	methionine	HMDB0000696	bioa_010	bioa_013	12:56615040-57115040	1.56306950673144	0.268579803201815	5.8932827359661e-09
MR-PCA	isoleucine	HMDB0000172	methionine	HMDB0000696	bioa_010	bioa_013	16:70059237-70559237	0.402429861097452	0.166367388834643	0.0155665458039784
MR-PCA	phenylalanine	HMDB0000159	aspartate	HMDB0000191	bioa_016	GCST90200370	3:186202917-186702917	-0.176761149588129	0.333951239093975	0.596595779762568
MR-PCA	phenylalanine	HMDB0000159	aspartate	HMDB0000191	bioa_016	GCST90200370	4:155231289-155731289	-0.636216014408412	0.396664089444448	0.108732494645072
MR-PCA	phenylalanine	HMDB0000159	aspartate	HMDB0000191	bioa_016	GCST90200370	4:186893802-187393802	-0.253339021820749	0.224431979899929	0.258981831185762
MR-PCA	phenylalanine	HMDB0000159	aspartate	HMDB0000191	bioa_016	GCST90200370	5:176539719-177067143	0.164658386730448	0.306249644673922	0.590811341999567
MR-PCA	phenylalanine	HMDB0000159	aspartate	HMDB0000191	bioa_016	GCST90200370	6:52381188-52881188	-0.192102436746425	0.468340790536819	0.681676399246844
MR-PCA	phenylalanine	HMDB0000159	aspartate	HMDB0000191	bioa_016	GCST90200370	11:57020509-57520509	0.501151261477382	0.428112411651675	0.241756899178839
MR-PCA	phenylalanine	HMDB0000159	aspartate	HMDB0000191	bioa_016	GCST90200370	12:103007876-103562619	0.227092363700791	0.189928007919745	0.231823014601557
MR-PCA	phenylalanine	HMDB0000159	aspartate	HMDB0000191	bioa_016	GCST90200370	14:55086875-55586875	0.171712565465166	0.500271866283933	0.731419042447606
MR-PCA	phenylalanine	HMDB0000159	aspartate	HMDB0000191	bioa_016	GCST90200370	19:45142254-45642254	0.551236497808478	0.46446019600752	0.235293660722612
MR-PCA	beta-citrylglutamate	HMDB0241915	inosine	HMDB0000195	GCST90199911	M01123	3:183486882-183986882	0.136270839948747	0.191518168445284	0.476756133884631
MR-PCA	beta-citrylglutamate	HMDB0241915	inosine	HMDB0000195	GCST90199911	M01123	11:88203934-92094388	-0.0072218229747004	0.0561593909293309	0.8976780369543
MR-PCA	n1-methyl-2-pyridone-5-carboxamide	HMDB0004193	3-hydroxybutyrate (bhba)	HMDB0000011	GCST90199778	met-d-bOHbutyrate	2:135485648-135985648	0.0271842776938914	0.0378984178579037	0.473193197704105
MR-PCA	n1-methyl-2-pyridone-5-carboxamide	HMDB0004193	3-hydroxybutyrate (bhba)	HMDB0000011	GCST90199778	met-d-bOHbutyrate	7:10019022-10519022	0.0699143337221636	0.0277985228063129	0.0119019645478584
MR-PCA	2-hydroxyglutarate	HMDB0059655	creatinine	HMDB0000562	GCST90199865	bioa_026	14:91386532-91886532	-0.0262110790390475	0.0340874923582254	0.441931670299239
MR-PCA	biliverdin	HMDB0001008	choline	HMDB0000097	M02137	GCST90200327	2:234046650-234918570	0.0037079071040699	0.0309909143467987	0.904764392440983
MR-PCA	3-ureidopropionate	HMDB0000026	glycerol	HMDB0000131	GCST90200283	GCST90200325	22:24662232-25162232	-0.143631202637484	0.0821080032252758	0.0802398648819156
MR-PCA	n-acetyl-aspartyl-glutamate (naag)	HMDB0001067	arginine	HMDB0000517	GCST90200684	M01638	11:45663099-50986366	0.0284316121356065	0.0247754912497779	0.251146092919939
MR-PCA	n-acetyl-aspartyl-glutamate (naag)	HMDB0001067	arginine	HMDB0000517	GCST90200684	M01638	11:54602007-58367668	0.0463259034428915	0.0394289230737388	0.240025981030307
MR-PCA	inosine	HMDB0000195	glycine	HMDB0000123	M01123	M32338	6:85876680-86677325	0.135829918283229	0.0714573443978927	0.0573212499026682
MR-PCA	choline phosphate	HMDB0001565	docosapentaenoate (n6 dpa; 22:5n6)	HMDB0001976	GCST90200363	GCST90199796	1:21573292-22142120	-0.0359766937290101	0.0640380667260832	0.5742511446012
MR-PCA	choline phosphate	HMDB0001565	docosapentaenoate (n6 dpa; 22:5n6)	HMDB0001976	GCST90200363	GCST90199796	22:24245541-24745541	0.0434292766275983	0.130909093326404	0.740076975454851
MR-PCA	creatinine	HMDB0000562	cysteinylglycine	HMDB0000078	GCST90200366	GCST90200364	16:20142332-20642332	0.279906055825283	0.102424467068899	0.0062797573365953
MR-PCA	dimethylglycine	HMDB0000092	mannose	HMDB0000169	GCST90200424	M00584	5:78080227-78832833	-0.0230094811657606	0.0481927683121251	0.633044022591214
MR-PCA	dimethylglycine	HMDB0000092	mannose	HMDB0000169	GCST90200424	M00584	10:103976834-104737382	-0.157171628937369	0.16205276733483	0.332106645694673
MR-PCA	dimethylglycine	HMDB0000092	mannose	HMDB0000169	GCST90200424	M00584	15:76242337-76742337	0.044968310396016	0.130675768157803	0.730755092701836
MR-PCA	5,6-dihydrothymine	HMDB0000079	ornithine	HMDB0000214	GCST90200339	M01493	22:50721854-51221854	0.16511573172441	0.147181456612069	0.261925602745123
MR-PCA	asparagine	HMDB0000168	kynurenate	HMDB0000715	M34283	GCST90200454	11:61916235-62416235	-0.0550005996774677	0.147908412236246	0.710000221921996
MR-PCA	asparagine	HMDB0000168	kynurenate	HMDB0000715	M34283	GCST90200454	14:104016664-104812812	0.260533015883691	0.121791040273271	0.0324210545155356
MR-PCA	docosahexaenoate (dha; 22:6n3)	HMDB0002183	leucine	HMDB0000687	GCST90199651	met-d-Leu	11:61376206-61876206	-0.104918239917213	0.0329853278520196	0.0014689190001253
MR-PCA	5,6-dihydrothymine	HMDB0000079	3-(4-hydroxyphenyl)lactate	HMDB0000755	GCST90200339	M32197	22:50721854-51221854	0.110968140087576	0.146801443140184	0.449705358615352
MR-PCA	kynurenine	HMDB0000684	2-hydroxyglutarate	HMDB0059655	GCST90199636	M37253	8:39554593-40054593	0.0636423019022884	0.182314774173574	0.727029825246404
MR-PCA	kynurenine	HMDB0000684	2-hydroxyglutarate	HMDB0059655	GCST90199636	M37253	12:111809557-113090766	0.194340161127353	0.160253116454567	0.225241659648644
MR-PCA	kynurenine	HMDB0000684	2-hydroxyglutarate	HMDB0059655	GCST90199636	M37253	16:87568373-88128072	0.0165642633959805	0.0859785675362859	0.847228598890057
MR-PCA	glycine	HMDB0000123	eicosapentaenoate (epa; 20:5n3)	HMDB0001999	GCST90200707	M18467	1:75967169-76467169	-0.084125087332045	0.198287032022825	0.671376828539852
MR-PCA	glycine	HMDB0000123	eicosapentaenoate (epa; 20:5n3)	HMDB0001999	GCST90200707	M18467	2:211036896-212058697	0.0140777728411478	0.0370189334866383	0.703733313110883
MR-PCA	glycine	HMDB0000123	eicosapentaenoate (epa; 20:5n3)	HMDB0001999	GCST90200707	M18467	3:125659669-126159669	-0.172262888383738	0.127734286044	0.177464398264311
MR-PCA	glycine	HMDB0000123	eicosapentaenoate (epa; 20:5n3)	HMDB0001999	GCST90200707	M18467	9:6290540-6790540	0.0911428832967389	0.128899761407486	0.479514642819845
MR-PCA	3-hydroxybutyrate (bhba)	HMDB0000011	tryptophan	HMDB0000929	met-d-bOHbutyrate	bioa_020	1:230050269-230550269	-0.0889335490854347	0.211645767798759	0.674339363543537
MR-PCA	3-hydroxybutyrate (bhba)	HMDB0000011	tryptophan	HMDB0000929	met-d-bOHbutyrate	bioa_020	5:41452897-42471829	0.231257368908567	0.192129110860458	0.228722541437378
MR-PCA	3-hydroxybutyrate (bhba)	HMDB0000011	tryptophan	HMDB0000929	met-d-bOHbutyrate	bioa_020	8:8059014-8559014	-0.565896826740585	0.317308991613971	0.0745171269912929
MR-PCA	3-hydroxybutyrate (bhba)	HMDB0000011	tryptophan	HMDB0000929	met-d-bOHbutyrate	bioa_020	8:8580720-9433358	-0.626998286118538	0.182001373407723	0.0005710181298555
MR-PCA	3-hydroxybutyrate (bhba)	HMDB0000011	tryptophan	HMDB0000929	met-d-bOHbutyrate	bioa_020	8:9546321-10530228	-0.514030512786202	0.259836193928686	0.0478963613027808
MR-PCA	3-hydroxybutyrate (bhba)	HMDB0000011	tryptophan	HMDB0000929	met-d-bOHbutyrate	bioa_020	8:10591858-11909109	-0.722934237603276	0.229491228292404	0.0016318070401212
MR-PCA	3-hydroxybutyrate (bhba)	HMDB0000011	tryptophan	HMDB0000929	met-d-bOHbutyrate	bioa_020	9:107339744-107915739	-0.0021675453182586	0.185725825043793	0.990688361810692
MR-PCA	3-hydroxybutyrate (bhba)	HMDB0000011	tryptophan	HMDB0000929	met-d-bOHbutyrate	bioa_020	10:113694271-114194271	0.0058573613258344	0.200526545642895	0.976697181646903
MR-PCA	3-hydroxybutyrate (bhba)	HMDB0000011	tryptophan	HMDB0000929	met-d-bOHbutyrate	bioa_020	11:116451535-117240760	-0.456518024912579	0.243130321665238	0.0604265968834613
MR-PCA	3-hydroxybutyrate (bhba)	HMDB0000011	tryptophan	HMDB0000929	met-d-bOHbutyrate	bioa_020	12:122375755-122875755	-0.362438581174045	0.29347713408729	0.216837706533273
MR-PCA	3-hydroxybutyrate (bhba)	HMDB0000011	tryptophan	HMDB0000929	met-d-bOHbutyrate	bioa_020	14:94393207-95094947	-0.547151771720353	0.166086600535327	0.0009864032616683
MR-PCA	3-hydroxybutyrate (bhba)	HMDB0000011	tryptophan	HMDB0000929	met-d-bOHbutyrate	bioa_020	15:58430643-58980498	0.167306869070223	0.177172134648495	0.345007074591518
MR-PCA	3-hydroxybutyrate (bhba)	HMDB0000011	tryptophan	HMDB0000929	met-d-bOHbutyrate	bioa_020	16:71899923-73042963	-0.209839178004159	0.181142881585603	0.246693489404241
MR-PCA	3-hydroxybutyrate (bhba)	HMDB0000011	tryptophan	HMDB0000929	met-d-bOHbutyrate	bioa_020	19:45161941-45661941	-0.265099416316782	0.178611535305	0.137749669676285
MR-PCA	citrate	HMDB0000094	alpha-tocopherol	HMDB0001893	GCST90200304	M01561	5:14503745-15117020	0.0123295947511226	0.121614881610473	0.919246997467048
MR-PCA	citrate	HMDB0000094	alpha-tocopherol	HMDB0001893	GCST90200304	M01561	17:6357018-6961881	-0.0121497046000808	0.0762875328548433	0.873462462914378
MR-PCA	citrate	HMDB0000094	alpha-tocopherol	HMDB0001893	GCST90200304	M01561	22:19003274-19503274	-0.0125477317213727	0.113730482030143	0.912148728346598
MR-PCA	guanidinoacetate	HMDB0000128	histidine	HMDB0000177	GCST90200384	met-d-His	6:131647278-132147278	0.0086860372618491	0.0343142523451588	0.800166167884099
MR-PCA	guanidinoacetate	HMDB0000128	histidine	HMDB0000177	GCST90200384	met-d-His	11:64893892-65393892	0.0184883439576475	0.0210491632012107	0.379758668896401
MR-PCA	guanidinoacetate	HMDB0000128	histidine	HMDB0000177	GCST90200384	met-d-His	12:101043-601043	-0.0337256967186161	0.0262102639305078	0.198186233634523
MR-PCA	guanidinoacetate	HMDB0000128	histidine	HMDB0000177	GCST90200384	met-d-His	14:100558168-101058168	0.0221319162283582	0.0289446782366408	0.444492992345847
MR-PCA	guanidinoacetate	HMDB0000128	histidine	HMDB0000177	GCST90200384	met-d-His	20:61898912-62398912	0.0232107675886049	0.0237991717750657	0.329423235844142
MR-PCA	5-acetylamino-6-formylamino-3-methyluracil	HMDB0011105	cystine	HMDB0000192	GCST90200680	GCST90200382	8:17743764-18765840	0.0077276717793461	0.0245519822168943	0.752953476320118
MR-PCA	1-stearoyl-2-oleoyl-gps (18:0/18:1)	HMDB0010163	beta-citrylglutamate	HMDB0241915	GCST90199652	GCST90199911	3:56598999-57098999	0.233600784394364	0.100208673790668	0.0197458016476028
MR-PCA	biliverdin	HMDB0001008	n1-methyl-2-pyridone-5-carboxamide	HMDB0004193	GCST90200706	GCST90199778	2:233898737-234978158	-0.0280347611875752	0.02682031491013	0.295893192235055
MR-PCA	biliverdin	HMDB0001008	n1-methyl-2-pyridone-5-carboxamide	HMDB0004193	GCST90200706	GCST90199778	12:21102315-21602315	0.0252701211848722	0.108323888780287	0.815541662534004
MR-PCA	tryptophan	HMDB0000929	isoleucine	HMDB0000172	GCST90200441	bioa_010	6:111301079-112053797	-0.0664635536546749	0.0371589059524588	0.0736743376561533
MR-PCA	citrate	HMDB0000094	lactate	HMDB0000190	GCST90200304	M00527	5:14503745-15117020	-0.078437235909786	0.120869822424878	0.516377301363737
MR-PCA	citrate	HMDB0000094	lactate	HMDB0000190	GCST90200304	M00527	17:6357018-6961881	-0.0177836567456537	0.0758200180136624	0.81455728892332
MR-PCA	citrate	HMDB0000094	lactate	HMDB0000190	GCST90200304	M00527	22:19003274-19503274	-0.202865267411403	0.113024774235005	0.0726737225825035
MR-PCA	creatine	HMDB0000064	isoursodeoxycholate	HMDB0000686	GCST90200323	GCST90199892	2:211290507-211790507	0.0711967075661182	0.0732696385776434	0.331195743352254
MR-PCA	creatine	HMDB0000064	isoursodeoxycholate	HMDB0000686	GCST90200323	GCST90199892	15:45404327-45904327	0.168561646547	0.113740688911707	0.138345101072767
MR-PCA	serine	HMDB0000187	theobromine	HMDB0002825	GCST90200415	M18392	1:119778579-120514573	-0.0411392608493489	0.082073340597547	0.616195199005037
MR-PCA	serine	HMDB0000187	theobromine	HMDB0002825	GCST90200415	M18392	2:211290507-212040821	-0.050093011055467	0.114087160784456	0.660605980495185
MR-PCA	serine	HMDB0000187	theobromine	HMDB0002825	GCST90200415	M18392	7:55905219-56847625	-0.0442208188874052	0.134569405332689	0.742450676200654
MR-PCA	isoleucine	HMDB0000172	tryptophan	HMDB0000929	bioa_010	M00054	2:27480940-27980940	1.33888774413025	0.366686659628374	0.0002609030991714
MR-PCA	isoleucine	HMDB0000172	tryptophan	HMDB0000929	bioa_010	M00054	4:88976422-89476422	-0.101531535552789	0.230635955867343	0.659774713986129
MR-PCA	isoleucine	HMDB0000172	tryptophan	HMDB0000929	bioa_010	M00054	12:56615040-57115040	0.677107588233612	0.551287705014269	0.21936098688773
MR-PCA	isoleucine	HMDB0000172	tryptophan	HMDB0000929	bioa_010	M00054	16:70059237-70559237	-0.0179552807331497	0.341396599140305	0.958055705740436
MR-PCA	alanine	HMDB0000161	adenosine 5'-monophosphate (amp)	HMDB0000045	met-d-Ala	GCST90200356	1:206970800-207470800	-0.150347579927615	0.331122482180274	0.649789759842775
MR-PCA	alanine	HMDB0000161	adenosine 5'-monophosphate (amp)	HMDB0000045	met-d-Ala	GCST90200356	2:27480940-28253616	0.0278944331833489	0.349086100361985	0.936311199288306
MR-PCA	alanine	HMDB0000161	adenosine 5'-monophosphate (amp)	HMDB0000045	met-d-Ala	GCST90200356	2:64970910-65916674	0.005472783593793	0.235673334583138	0.981473266307498
MR-PCA	alanine	HMDB0000161	adenosine 5'-monophosphate (amp)	HMDB0000045	met-d-Ala	GCST90200356	2:211290507-211790507	0.536828739649757	0.447891664717374	0.230695860521322
MR-PCA	alanine	HMDB0000161	adenosine 5'-monophosphate (amp)	HMDB0000045	met-d-Ala	GCST90200356	3:122879946-123379946	-0.0392953500807648	0.424686650994469	0.926278651294891
MR-PCA	alanine	HMDB0000161	adenosine 5'-monophosphate (amp)	HMDB0000045	met-d-Ala	GCST90200356	3:159754026-160551365	0.262693812002644	0.36122232045553	0.46708150395638
MR-PCA	alanine	HMDB0000161	adenosine 5'-monophosphate (amp)	HMDB0000045	met-d-Ala	GCST90200356	4:88958565-89458565	-0.598181589760655	0.352586983473805	0.0897816928882684
MR-PCA	alanine	HMDB0000161	adenosine 5'-monophosphate (amp)	HMDB0000045	met-d-Ala	GCST90200356	5:35692098-36469710	0.267139209931878	0.388795059809855	0.492022754125847
MR-PCA	alanine	HMDB0000161	adenosine 5'-monophosphate (amp)	HMDB0000045	met-d-Ala	GCST90200356	6:20453952-20953952	0.0020276835136878	0.440496196427498	0.996327206297423
MR-PCA	alanine	HMDB0000161	adenosine 5'-monophosphate (amp)	HMDB0000045	met-d-Ala	GCST90200356	7:94972201-95472201	-0.0246627743995162	0.363142996090207	0.945853478196793
MR-PCA	alanine	HMDB0000161	adenosine 5'-monophosphate (amp)	HMDB0000045	met-d-Ala	GCST90200356	8:17128898-17669461	0.190521060160243	0.341697849153261	0.577136866697559
MR-PCA	alanine	HMDB0000161	adenosine 5'-monophosphate (amp)	HMDB0000045	met-d-Ala	GCST90200356	8:49725746-50225746	-1.15006727967435	0.545888842502088	0.035136719978435
MR-PCA	alanine	HMDB0000161	adenosine 5'-monophosphate (amp)	HMDB0000045	met-d-Ala	GCST90200356	8:117935733-118435733	-0.291159412356409	0.404201102247002	0.471319961089822
MR-PCA	alanine	HMDB0000161	adenosine 5'-monophosphate (amp)	HMDB0000045	met-d-Ala	GCST90200356	8:145497920-145997920	-0.895391461902655	0.485967848807073	0.0654033394776241
MR-PCA	alanine	HMDB0000161	adenosine 5'-monophosphate (amp)	HMDB0000045	met-d-Ala	GCST90200356	9:4033137-4533137	-0.0304322679746749	0.363739032233883	0.933322694033784
MR-PCA	alanine	HMDB0000161	adenosine 5'-monophosphate (amp)	HMDB0000045	met-d-Ala	GCST90200356	11:8005408-8505408	0.0943874045922625	0.272707612655091	0.729258470048101
MR-PCA	alanine	HMDB0000161	adenosine 5'-monophosphate (amp)	HMDB0000045	met-d-Ala	GCST90200356	12:4040249-4540249	0.361999176890354	0.318319016925305	0.2554457708562
MR-PCA	alanine	HMDB0000161	adenosine 5'-monophosphate (amp)	HMDB0000045	met-d-Ala	GCST90200356	12:45894827-46394827	-0.554752089372132	0.376993859360635	0.14115191517925
MR-PCA	alanine	HMDB0000161	adenosine 5'-monophosphate (amp)	HMDB0000045	met-d-Ala	GCST90200356	12:46544011-47796599	-0.180442652370147	0.199276614686987	0.365206730735951
MR-PCA	alanine	HMDB0000161	adenosine 5'-monophosphate (amp)	HMDB0000045	met-d-Ala	GCST90200356	12:56109642-56609642	0.319086017898132	0.355529322292894	0.369454497022231
MR-PCA	alanine	HMDB0000161	adenosine 5'-monophosphate (amp)	HMDB0000045	met-d-Ala	GCST90200356	12:56610577-57110577	0.378346487366245	0.234534308224096	0.106705007184384
MR-PCA	alanine	HMDB0000161	adenosine 5'-monophosphate (amp)	HMDB0000045	met-d-Ala	GCST90200356	12:59740767-60240767	0.237563695193784	0.371932566931487	0.522999980708719
MR-PCA	alanine	HMDB0000161	adenosine 5'-monophosphate (amp)	HMDB0000045	met-d-Ala	GCST90200356	12:122367989-122867989	-0.98231309493101	0.445708374297654	0.0275287879985069
MR-PCA	alanine	HMDB0000161	adenosine 5'-monophosphate (amp)	HMDB0000045	met-d-Ala	GCST90200356	12:132815816-133315816	0.0191566876876718	0.395915839474772	0.961408810103354
MR-PCA	alanine	HMDB0000161	adenosine 5'-monophosphate (amp)	HMDB0000045	met-d-Ala	GCST90200356	16:69383883-70933639	-0.17569552796951	0.206242459708842	0.394276119263942
MR-PCA	alanine	HMDB0000161	adenosine 5'-monophosphate (amp)	HMDB0000045	met-d-Ala	GCST90200356	16:70994871-71494871	-0.051607863942028	0.339524206666025	0.879186506988058
MR-PCA	alanine	HMDB0000161	adenosine 5'-monophosphate (amp)	HMDB0000045	met-d-Ala	GCST90200356	17:79391534-79891534	1.13610681307877	0.436972151722128	0.0093236680773809
MR-PCA	alanine	HMDB0000161	adenosine 5'-monophosphate (amp)	HMDB0000045	met-d-Ala	GCST90200356	21:32796216-33296216	-0.713315185505244	0.549442597294757	0.194200607956644
MR-PCA	alanine	HMDB0000161	adenosine 5'-monophosphate (amp)	HMDB0000045	met-d-Ala	GCST90200356	22:18934095-19434095	0.101863473424857	0.448017963423451	0.820140160623761
MR-PCA	citrate	HMDB0000094	taurocholate	HMDB0000036	met-d-Citrate	GCST90200333	1:206967359-207467359	0.0239949084309264	0.27786639262429	0.931184915798976
MR-PCA	citrate	HMDB0000094	taurocholate	HMDB0000036	met-d-Citrate	GCST90200333	2:6909613-7409613	0.113383687649428	0.339675230270681	0.73853027062069
MR-PCA	citrate	HMDB0000094	taurocholate	HMDB0000036	met-d-Citrate	GCST90200333	2:211290507-211790507	0.828078437462938	0.397003533368935	0.0369948106520984
MR-PCA	citrate	HMDB0000094	taurocholate	HMDB0000036	met-d-Citrate	GCST90200333	2:241907241-242693157	0.559526272171806	0.407334322148725	0.169556862719949
MR-PCA	citrate	HMDB0000094	taurocholate	HMDB0000036	met-d-Citrate	GCST90200333	4:77164144-77664144	0.196643614022233	0.504696923237645	0.696812287251783
MR-PCA	citrate	HMDB0000094	taurocholate	HMDB0000036	met-d-Citrate	GCST90200333	5:14438417-15122542	-0.0318580469446012	0.135561641878691	0.814202657910326
MR-PCA	citrate	HMDB0000094	taurocholate	HMDB0000036	met-d-Citrate	GCST90200333	5:43252947-44074677	0.012488342206838	0.330038311271792	0.969815994653091
MR-PCA	citrate	HMDB0000094	taurocholate	HMDB0000036	met-d-Citrate	GCST90200333	5:176569252-177069252	-0.141809519627931	0.579127105877503	0.806558875830839
MR-PCA	citrate	HMDB0000094	taurocholate	HMDB0000036	met-d-Citrate	GCST90200333	6:18111878-18611878	0.144671551563268	0.365713771182419	0.692409854085247
MR-PCA	citrate	HMDB0000094	taurocholate	HMDB0000036	met-d-Citrate	GCST90200333	6:160159894-160659894	-0.469981618420478	0.328892146471074	0.153008829242839
MR-PCA	citrate	HMDB0000094	taurocholate	HMDB0000036	met-d-Citrate	GCST90200333	7:72772933-73272933	-0.0249537710370163	0.361766713281834	0.945007512572852
MR-PCA	citrate	HMDB0000094	taurocholate	HMDB0000036	met-d-Citrate	GCST90200333	8:126256694-126756694	-0.37582981811211	0.356192419720895	0.291365218051507
MR-PCA	citrate	HMDB0000094	taurocholate	HMDB0000036	met-d-Citrate	GCST90200333	9:95648531-96148531	0.182979774769447	0.326059316567096	0.57467105704908
MR-PCA	citrate	HMDB0000094	taurocholate	HMDB0000036	met-d-Citrate	GCST90200333	10:5959218-6459218	0.0366824730884932	0.257952324681394	0.886916971726909
MR-PCA	citrate	HMDB0000094	taurocholate	HMDB0000036	met-d-Citrate	GCST90200333	10:64654071-65607438	-0.218962084319359	0.394028263156424	0.578414952784851
MR-PCA	citrate	HMDB0000094	taurocholate	HMDB0000036	met-d-Citrate	GCST90200333	10:94589724-95089724	0.276488215100292	0.402218278464297	0.491825418493669
MR-PCA	citrate	HMDB0000094	taurocholate	HMDB0000036	met-d-Citrate	GCST90200333	11:61356683-61856683	-0.339416013475398	0.458978200913887	0.459601278889726
MR-PCA	citrate	HMDB0000094	taurocholate	HMDB0000036	met-d-Citrate	GCST90200333	12:20812570-21569526	-0.064987055947052	0.3740007212528	0.86205263020005
MR-PCA	citrate	HMDB0000094	taurocholate	HMDB0000036	met-d-Citrate	GCST90200333	12:120844110-121665390	0.369305255882448	0.317925143328911	0.245393624067345
MR-PCA	citrate	HMDB0000094	taurocholate	HMDB0000036	met-d-Citrate	GCST90200333	14:94594947-95094947	0.19802683529593	0.304098797530957	0.514922275566629
MR-PCA	citrate	HMDB0000094	taurocholate	HMDB0000036	met-d-Citrate	GCST90200333	14:102387585-102887585	-0.35099291327983	0.492741499757955	0.476262510624663
MR-PCA	citrate	HMDB0000094	taurocholate	HMDB0000036	met-d-Citrate	GCST90200333	15:42429423-42929423	-0.138216827539166	0.467414637316279	0.76745540748891
MR-PCA	citrate	HMDB0000094	taurocholate	HMDB0000036	met-d-Citrate	GCST90200333	15:43028726-45186579	-0.00158079260002	0.343661560521135	0.996329861391469
MR-PCA	citrate	HMDB0000094	taurocholate	HMDB0000036	met-d-Citrate	GCST90200333	16:58436602-58936602	-0.615387234512652	0.447332053017654	0.168919704703748
MR-PCA	citrate	HMDB0000094	taurocholate	HMDB0000036	met-d-Citrate	GCST90200333	17:6092241-7020419	0.103813685917692	0.0796139161937099	0.192245834399567
MR-PCA	citrate	HMDB0000094	taurocholate	HMDB0000036	met-d-Citrate	GCST90200333	17:57343504-58184169	-0.0476388148368385	0.427520722372648	0.911275036396892
MR-PCA	citrate	HMDB0000094	taurocholate	HMDB0000036	met-d-Citrate	GCST90200333	18:76910235-77410235	-0.33458541442385	0.338066774266304	0.322319722242999
MR-PCA	citrate	HMDB0000094	taurocholate	HMDB0000036	met-d-Citrate	GCST90200333	20:62104494-62604494	-0.34994214698731	0.419277595590034	0.403925410822859
MR-PCA	citrate	HMDB0000094	taurocholate	HMDB0000036	met-d-Citrate	GCST90200333	22:18883605-19740639	0.285298943961056	0.188681941634352	0.130517888603193
MR-PCA	alpha-ketoglutarate	HMDB0000208	phenylpyruvate	HMDB0000205	GCST90200455	GCST90200365	20:44931392-45517926	-0.0064261566908707	0.0731339743609482	0.929981366278332
MR-PCA	stearoyl sphingomyelin (d18:1/18:0)	HMDB0001348	urate	HMDB0000289	GCST90200335	M01604	14:63982386-64482386	-0.0884786729741439	0.126462167859304	0.484148787567718
MR-PCA	biliverdin	HMDB0001008	orotidine	HMDB0000788	M02137	GCST90200681	2:234046650-234918570	-0.0289039650701442	0.0314597380986209	0.358220851193146
MR-PCA	leucine	HMDB0000687	uridine	HMDB0000296	met-d-Leu	GCST90200407	2:27480940-28253616	0.774367588039219	0.368527948028014	0.0356194460254324
MR-PCA	leucine	HMDB0000687	uridine	HMDB0000296	met-d-Leu	GCST90200407	2:64975088-65475088	-0.206133090343089	0.408674380389582	0.613984215607045
MR-PCA	leucine	HMDB0000687	uridine	HMDB0000296	met-d-Leu	GCST90200407	2:165251927-165751927	0.395938621632837	0.434129437112582	0.361753469601654
MR-PCA	leucine	HMDB0000687	uridine	HMDB0000296	met-d-Leu	GCST90200407	4:86953335-87453335	0.0457882871604388	0.362829829069069	0.899575437965624
MR-PCA	leucine	HMDB0000687	uridine	HMDB0000296	met-d-Leu	GCST90200407	4:87663610-88163610	0.458834706176471	0.394300938261589	0.244559279508219
MR-PCA	leucine	HMDB0000687	uridine	HMDB0000296	met-d-Leu	GCST90200407	4:88670985-89475171	-0.0066610116038366	0.131401122442062	0.959570794433522
MR-PCA	leucine	HMDB0000687	uridine	HMDB0000296	met-d-Leu	GCST90200407	8:76204025-76704025	0.597958597708799	0.404474779085514	0.139311933103265
MR-PCA	leucine	HMDB0000687	uridine	HMDB0000296	met-d-Leu	GCST90200407	12:56220625-57115338	0.621221425309027	0.283642928984469	0.0285131391066344
MR-PCA	leucine	HMDB0000687	uridine	HMDB0000296	met-d-Leu	GCST90200407	16:69315747-70908300	-0.202011126769902	0.227450480459951	0.374457746759528
MR-PCA	leucine	HMDB0000687	uridine	HMDB0000296	met-d-Leu	GCST90200407	16:71899923-72399923	-0.144140604036935	0.337524360610849	0.669341127853239
MR-PCA	leucine	HMDB0000687	uridine	HMDB0000296	met-d-Leu	GCST90200407	17:6935779-7435779	0.293932663910183	0.308194463718657	0.340223027960195
MR-PCA	leucine	HMDB0000687	uridine	HMDB0000296	met-d-Leu	GCST90200407	19:49054215-49554215	-0.421007268076628	0.309128111998255	0.173223634159726
MR-PCA	oleamide	HMDB0002117	mannose	HMDB0000169	M32458	GCST90200435	12:21138621-21638621	0.0009590694073294	0.0873870382221666	0.991243423203332
MR-PCA	oleamide	HMDB0002117	mannose	HMDB0000169	M32458	GCST90200435	19:15740431-16240431	0.0181867257900965	0.12512402499512	0.88443486288097
MR-PCA	tyrosine	HMDB0000158	histidine	HMDB0000177	bioa_021	M00059	4:99820973-100320973	-0.608564861896809	0.575124170689623	0.289989265088311
MR-PCA	tyrosine	HMDB0000158	histidine	HMDB0000177	bioa_021	M00059	4:148735862-149235862	1.56279499137306	0.495757341574316	0.0016196834943347
MR-PCA	tyrosine	HMDB0000158	histidine	HMDB0000177	bioa_021	M00059	6:111242119-112017012	0.17413459817011	0.138060707704171	0.207204361501163
MR-PCA	tyrosine	HMDB0000158	histidine	HMDB0000177	bioa_021	M00059	6:112114361-112614361	-0.239889498581341	0.403483131836653	0.552146626443306
MR-PCA	tyrosine	HMDB0000158	histidine	HMDB0000177	bioa_021	M00059	7:27926305-28426305	-0.500223548375796	0.476845305505572	0.294165742036687
MR-PCA	tyrosine	HMDB0000158	histidine	HMDB0000177	bioa_021	M00059	8:8933358-9433358	0.0459162207957287	0.516707315205495	0.929190698702071
MR-PCA	tyrosine	HMDB0000158	histidine	HMDB0000177	bioa_021	M00059	10:64816186-65575478	-0.0198504074627171	0.552515668271023	0.971340311363894
MR-PCA	tyrosine	HMDB0000158	histidine	HMDB0000177	bioa_021	M00059	11:61310081-61810081	0.28152189066108	0.481420795113218	0.558700350164768
MR-PCA	tyrosine	HMDB0000158	histidine	HMDB0000177	bioa_021	M00059	12:20701307-21201307	0.194448774563846	0.534755338496673	0.716140339669972
MR-PCA	tyrosine	HMDB0000158	histidine	HMDB0000177	bioa_021	M00059	12:46678393-47435518	0.83176166520394	0.37252405295892	0.0255639144829828
MR-PCA	tyrosine	HMDB0000158	histidine	HMDB0000177	bioa_021	M00059	12:56615040-57115040	0.745818218362803	0.356780639601977	0.0365808843560483
MR-PCA	tyrosine	HMDB0000158	histidine	HMDB0000177	bioa_021	M00059	12:57594049-58094049	0.497579732407743	0.530898006286173	0.348634261202678
MR-PCA	tyrosine	HMDB0000158	histidine	HMDB0000177	bioa_021	M00059	12:59727701-60227701	-0.373564842827416	0.45061146555201	0.407094439251911
MR-PCA	tyrosine	HMDB0000158	histidine	HMDB0000177	bioa_021	M00059	12:120845172-121674861	0.330064642897246	0.379042822117676	0.383871788860234
MR-PCA	tyrosine	HMDB0000158	histidine	HMDB0000177	bioa_021	M00059	12:122092964-122592964	0.749680150648768	0.465424278967099	0.107235163094624
MR-PCA	tyrosine	HMDB0000158	histidine	HMDB0000177	bioa_021	M00059	15:60649639-61149639	0.408157799392541	0.53280777413505	0.443646100856235
MR-PCA	tyrosine	HMDB0000158	histidine	HMDB0000177	bioa_021	M00059	16:71153235-72438683	-0.347240681285872	0.209172361908472	0.0969004496797355
MR-PCA	4-hydroxyphenylpyruvate	HMDB0000707	retinol (vitamin a)	HMDB0000305	GCST90200300	GCST90200405	11:63046797-63546797	-0.118651266975272	0.0969910906000085	0.221208365481856
MR-PCA	4-hydroxyphenylpyruvate	HMDB0000707	retinol (vitamin a)	HMDB0000305	GCST90200300	GCST90200405	12:122051275-122551275	0.0432027458787749	0.107307601823964	0.687237673085128
MR-PCA	glycerophosphorylcholine (gpc)	HMDB0000086	mannose	HMDB0000169	GCST90199629	GCST90200435	1:40156715-40656715	-0.10087264536053	0.117082268648985	0.388933235744838
MR-PCA	1-methylnicotinamide	HMDB0000699	sphinganine	HMDB0000269	GCST90200406	GCST90200374	6:160317928-160817928	-0.199977941507381	0.0901125250271082	0.0264729505588402
MR-PCA	1-methylxanthine	HMDB0010738	cysteine	HMDB0000574	M34389	M31453	8:18010431-18510431	-0.0561703108683527	0.054724165264451	0.304690786391124
MR-PCA	alpha-aminoadipic acid	HMDB0000510	sphingosine	HMDB0000252	bioa_025	GCST90200385	3:2996317-3496317	0.0123481464937332	0.109299973571466	0.910050506121777
MR-PCA	alpha-aminoadipic acid	HMDB0000510	sphingosine	HMDB0000252	bioa_025	GCST90200385	5:36380209-36880209	0.189938589869288	0.107037292537762	0.0759790705044188
MR-PCA	urate	HMDB0000289	4-methyl-2-oxopentanoate	HMDB0000695	GCST90200307	GCST90199655	2:207223753-207723753	0.208433334892304	0.117975756685696	0.0772705789363653
MR-PCA	urate	HMDB0000289	4-methyl-2-oxopentanoate	HMDB0000695	GCST90200307	GCST90199655	4:9672167-10439135	0.0073058365845904	0.059957048641495	0.903016887284282
MR-PCA	urate	HMDB0000289	4-methyl-2-oxopentanoate	HMDB0000695	GCST90200307	GCST90199655	4:88802323-89302323	-0.0458451105070241	0.119246440412127	0.70063987385413
MR-PCA	urate	HMDB0000289	4-methyl-2-oxopentanoate	HMDB0000695	GCST90200307	GCST90199655	11:64114866-64614866	0.198243096940374	0.12011609484693	0.0988552057102811
MR-PCA	urate	HMDB0000289	4-methyl-2-oxopentanoate	HMDB0000695	GCST90200307	GCST90199655	12:114208961-114708961	0.207852541214568	0.122172085491325	0.0888848672994759
MR-PCA	choline phosphate	HMDB0001565	pyruvate	HMDB0000243	GCST90200363	GCST90200430	1:21573292-22142120	0.0286332653051118	0.0611879428546714	0.639816051636275
MR-PCA	choline phosphate	HMDB0001565	pyruvate	HMDB0000243	GCST90200363	GCST90200430	22:24245541-24745541	0.0280112857870567	0.125058529959237	0.822768657958654
MR-PCA	n-acetylornithine	HMDB0003357	aspartate	HMDB0000191	bioa_023	M15996	2:72878681-74437061	-0.0779029733250734	0.0259086966165412	0.0026398979267637
MR-PCA	n-acetylornithine	HMDB0003357	aspartate	HMDB0000191	bioa_023	M15996	5:950573-1450573	-0.271463143483141	0.216006825205283	0.208849935198668
MR-PCA	n-acetylornithine	HMDB0003357	aspartate	HMDB0000191	bioa_023	M15996	14:23348952-23848952	-0.117594379191272	0.233608510681525	0.614695544286183
MR-PCA	n-acetylornithine	HMDB0003357	aspartate	HMDB0000191	bioa_023	M15996	17:37301988-37801988	-0.0698550799813727	0.320722939137291	0.827580999522804
MR-PCA	inosine	HMDB0000195	valine	HMDB0000883	M01123	bioa_022	6:85876680-86677325	0.0176123460392166	0.0209771656636586	0.401134898458458
MR-PCA	threonine	HMDB0000167	valine	HMDB0000883	GCST90200432	M01649	2:27589369-28089369	-0.289656891603754	0.166666243050008	0.0822203702998509
MR-PCA	threonine	HMDB0000167	valine	HMDB0000883	GCST90200432	M01649	14:100594368-101094368	0.305746191179535	0.255111657593332	0.230730247556
MR-PCA	hypoxanthine	HMDB0000157	3-hydroxybutyrate (bhba)	HMDB0000011	M03127	M00542	6:16038192-16538192	0.0449797443016833	0.112860787085665	0.690230832696586
MR-PCA	glycine	HMDB0000123	kynurenine	HMDB0000684	M32338	M15140	2:211289363-212090389	-0.152627204912934	0.0536895413454226	0.0044722842036762
MR-PCA	alpha-ketoglutaramate*	HMDB0001552	sphinganine-1-phosphate	HMDB0001383	GCST90199885	GCST90199845	3:99879368-100379368	-0.0508707651840574	0.0678753431554629	0.453571916683076
MR-PCA	urate	HMDB0000289	threonine	HMDB0000167	GCST90200307	M01284	4:9672167-10439135	-0.0011167723962736	0.0685719257272903	0.987006109939922
MR-PCA	urate	HMDB0000289	threonine	HMDB0000167	GCST90200307	M01284	4:88802323-89302323	-0.119312740117011	0.15581609728124	0.443838195180578
MR-PCA	2-hydroxyphenylacetate	HMDB0000669	glucose	HMDB0000122	GCST90200369	met-d-Glucose	9:131329579-131829579	0.0042109463834591	0.0236436869656595	0.858644251547312
MR-PCA	2-hydroxyphenylacetate	HMDB0000669	glucose	HMDB0000122	GCST90200369	met-d-Glucose	12:122051275-122551275	0.0667154988218542	0.028881716000178	0.020890579380754
MR-PCA	glycine	HMDB0000123	mannose	HMDB0000169	M32338	GCST90200435	2:211289363-212090389	0.0290576626343763	0.0406961188873847	0.475217550015359
MR-PCA	5,6-dihydrothymine	HMDB0000079	heme	HMDB0003178	GCST90200339	M32593	22:50721854-51221854	-0.25748901497279	0.163021963260367	0.114227287613529
MR-PCA	stearoyl sphingomyelin (d18:1/18:0)	HMDB0001348	lactate	HMDB0000190	GCST90200335	GCST90200408	8:113373776-113873776	-0.0420667806262604	0.111512763561853	0.705997217829746
MR-PCA	stearoyl sphingomyelin (d18:1/18:0)	HMDB0001348	lactate	HMDB0000190	GCST90200335	GCST90200408	11:61368608-61868608	0.0733558785624618	0.12228188797554	0.548578474763609
MR-PCA	stearoyl sphingomyelin (d18:1/18:0)	HMDB0001348	lactate	HMDB0000190	GCST90200335	GCST90200408	14:63982386-64482386	0.0167123647089953	0.102072300265742	0.869943182999796
MR-PCA	stearoyl sphingomyelin (d18:1/18:0)	HMDB0001348	lactate	HMDB0000190	GCST90200335	GCST90200408	19:8013648-8513648	0.0537849947554837	0.0567760945808155	0.343476955235975
MR-PCA	stearoyl sphingomyelin (d18:1/18:0)	HMDB0001348	lactate	HMDB0000190	GCST90200335	GCST90200408	19:45165640-45665640	0.103944011460143	0.0896674820215841	0.246368007488982
MR-PCA	myo-inositol	HMDB0000211	kynurenate	HMDB0000715	M19934	GCST90200454	16:24681798-25181798	-0.158095096973996	0.111598232604947	0.156586695723657
MR-PCA	myo-inositol	HMDB0000211	kynurenate	HMDB0000715	M19934	GCST90200454	19:18368867-18868867	0.178454235919739	0.131816819049223	0.175798677463027
MR-PCA	2-hydroxyglutarate	HMDB0059655	2-hydroxyglutarate	HMDB0059655	GCST90199865	M37253	14:91386532-91886532	0.562225596336302	0.128693263247807	1.24973484304788e-05
MR-PCA	arachidonate (20:4n6)	HMDB0001043	7-methylxanthine	HMDB0001991	M01110	GCST90199754	11:61330635-61830635	-0.0905080272733804	0.0480068000933285	0.0593870777807099
MR-PCA	arachidonate (20:4n6)	HMDB0001043	alanine	HMDB0000161	GCST90200358	GCST90200431	11:61052244-62029047	0.0276948545790926	0.0486656415046272	0.569298903808314
MR-PCA	tryptophan	HMDB0000929	methionine	HMDB0000696	GCST90200441	bioa_013	6:111301079-112053797	0.0649288036996001	0.0616762595886973	0.292462116733239
MR-PCA	3-(4-hydroxyphenyl)lactate	HMDB0000755	n-acetylaspartate (naa)	HMDB0000812	GCST90200371	GCST90199665	6:111301079-111801079	0.0905596135837165	0.130055788205209	0.486232460368692
MR-PCA	3-(4-hydroxyphenyl)lactate	HMDB0000755	n-acetylaspartate (naa)	HMDB0000812	GCST90200371	GCST90199665	17:79941425-80441425	-0.0175525216140357	0.0933163949491745	0.850800716327191
MR-PCA	5-acetylamino-6-formylamino-3-methyluracil	HMDB0011105	glycohyocholate	HMDB0000138	GCST90200680	GCST90199935	8:17743764-18765840	0.0291731332944553	0.0263552862023996	0.268329504156113
MR-PCA	glycerophosphorylcholine (gpc)	HMDB0000086	pyruvate	HMDB0000243	GCST90199629	GCST90200430	1:40156715-40656715	-0.034554054525513	0.116823797353749	0.767398674625614
MR-PCA	leucine	HMDB0000687	glucuronate	HMDB0000127	M00060	GCST90199641	4:88976422-89476422	0.0447770566795087	0.106831390798593	0.67511554586503
MR-PCA	leucine	HMDB0000687	glucuronate	HMDB0000127	M00060	GCST90199641	6:45295851-45795851	0.118894342948527	0.185006803942897	0.520452212415583
MR-PCA	dimethylglycine	HMDB0000092	alpha-aminoadipic acid	HMDB0000510	GCST90200424	bioa_025	5:78080227-78832833	-0.0592874703165113	0.0335137688165724	0.0768858416197708
MR-PCA	dimethylglycine	HMDB0000092	alpha-aminoadipic acid	HMDB0000510	GCST90200424	bioa_025	10:103976834-104737382	-0.100643322541642	0.0885378509351112	0.255652632303744
MR-PCA	dimethylglycine	HMDB0000092	alpha-aminoadipic acid	HMDB0000510	GCST90200424	bioa_025	15:76242337-76742337	0.0732137730479333	0.0923373257757912	0.427839195504765
MR-PCA	uridine	HMDB0000296	pantothenate	HMDB0000210	M00606	M01508	1:20665172-21165172	-0.125629166192695	0.163913257366642	0.443416393438949
MR-PCA	uridine	HMDB0000296	pantothenate	HMDB0000210	M00606	M01508	7:47852911-48352911	-0.168014512355713	0.153443169955603	0.273533078849321
MR-PCA	uridine	HMDB0000296	pantothenate	HMDB0000210	M00606	M01508	22:50721752-51221752	0.0405321148722415	0.114455936144674	0.723242545785356
MR-PCA	isoursodeoxycholate	HMDB0000686	7-methylxanthine	HMDB0001991	GCST90199892	M34390	5:35715970-36215970	-0.196201413455414	0.193841569513619	0.311454824236075
MR-PCA	glutamine	HMDB0000641	cytosine	HMDB0000630	M00053	GCST90200433	12:56615040-57115040	0.102471844221753	0.11625550512674	0.378081615443421
MR-PCA	spermidine	HMDB0001257	7-methylxanthine	HMDB0001991	GCST90200423	M34390	1:247789451-248289451	0.0318976211904997	0.153458386953337	0.83533949906185
MR-PCA	5,6-dihydrothymine	HMDB0000079	valine	HMDB0000883	GCST90200339	GCST90200442	22:50721854-51221854	0.0616857395233136	0.103013366555975	0.549297615235783
MR-PCA	kynurenine	HMDB0000684	glycerol	HMDB0000131	GCST90199636	GCST90200325	1:241463402-241963402	-0.13608561378756	0.0741577160077021	0.0664932928598311
MR-PCA	kynurenine	HMDB0000684	glycerol	HMDB0000131	GCST90199636	GCST90200325	8:39554593-40054593	0.0470424662563752	0.109266551921856	0.666810563663506
MR-PCA	kynurenine	HMDB0000684	glycerol	HMDB0000131	GCST90199636	GCST90200325	12:111809557-113090766	0.0623701589848231	0.132072979395655	0.63675540947333
MR-PCA	kynurenine	HMDB0000684	glycerol	HMDB0000131	GCST90199636	GCST90200325	16:87568373-88128072	-0.0110168895495858	0.0699164551977855	0.874793912313251
MR-PCA	tryptophan	HMDB0000929	glutamate	HMDB0000148	bioa_020	M32322	2:27480940-27980940	0.735427127923711	0.364256838563451	0.0434893393754627
MR-PCA	tryptophan	HMDB0000929	glutamate	HMDB0000148	bioa_020	M32322	4:156560755-157060755	0.180620710405456	0.148618112148679	0.224238560753641
MR-PCA	tryptophan	HMDB0000929	glutamate	HMDB0000148	bioa_020	M32322	6:111336667-112095774	-0.148387463663959	0.184726467738687	0.421811705550322
MR-PCA	leucine	HMDB0000687	anthranilate	HMDB0001123	bioa_011	GCST90200324	2:27480940-27980940	-0.0318608773044175	0.720130525903685	0.964710548876069
MR-PCA	leucine	HMDB0000687	anthranilate	HMDB0001123	bioa_011	GCST90200324	4:88972827-89472827	0.372649444241908	0.222129244113118	0.0934204425367402
MR-PCA	leucine	HMDB0000687	anthranilate	HMDB0001123	bioa_011	GCST90200324	11:116336283-116883862	-0.100997639099245	0.433490163468656	0.81577138159997
MR-PCA	leucine	HMDB0000687	anthranilate	HMDB0001123	bioa_011	GCST90200324	15:58477325-58977325	-0.37344867193227	0.428393537207882	0.383349100053221
MR-PCA	leucine	HMDB0000687	anthranilate	HMDB0001123	bioa_011	GCST90200324	16:70059237-70559237	0.18520395053208	0.371634860190969	0.618237906708411
MR-PCA	tyrosine	HMDB0000158	acetone	HMDB0001659	met-d-Tyr	met-d-Acetone	2:211293055-211793055	-0.219225102251801	0.114929839499401	0.0564598859055782
MR-PCA	tyrosine	HMDB0000158	acetone	HMDB0001659	met-d-Tyr	met-d-Acetone	3:135701113-136607693	-0.446046935806969	0.120805227609309	0.0002222510564402
MR-PCA	tyrosine	HMDB0000158	acetone	HMDB0001659	met-d-Tyr	met-d-Acetone	3:186140627-186640627	0.0829351159106473	0.112729897372501	0.461914745355299
MR-PCA	tyrosine	HMDB0000158	acetone	HMDB0001659	met-d-Tyr	met-d-Acetone	4:99789651-100289651	0.0947441904856121	0.103923660954907	0.361941921363738
MR-PCA	tyrosine	HMDB0000158	acetone	HMDB0001659	met-d-Tyr	met-d-Acetone	4:124511762-125011762	-0.120118609375787	0.143835733699722	0.403655973245581
MR-PCA	tyrosine	HMDB0000158	acetone	HMDB0001659	met-d-Tyr	met-d-Acetone	5:89941256-90441256	0.166246538987822	0.108621951717804	0.125891551884053
MR-PCA	tyrosine	HMDB0000158	acetone	HMDB0001659	met-d-Tyr	met-d-Acetone	6:43031486-43531486	-0.0512276885332886	0.118108865250723	0.664482487095074
MR-PCA	tyrosine	HMDB0000158	acetone	HMDB0001659	met-d-Tyr	met-d-Acetone	6:110683901-112778738	0.0406523526566936	0.026664544429017	0.127362751640644
MR-PCA	tyrosine	HMDB0000158	acetone	HMDB0001659	met-d-Tyr	met-d-Acetone	7:25715759-26215759	-0.13279119326409	0.1151601606674	0.248869298890354
MR-PCA	tyrosine	HMDB0000158	acetone	HMDB0001659	met-d-Tyr	met-d-Acetone	7:27916442-28416442	-0.0026832894070574	0.113730440657679	0.981176925303119
MR-PCA	tyrosine	HMDB0000158	acetone	HMDB0001659	met-d-Tyr	met-d-Acetone	8:126236230-126736230	-0.453063025475537	0.0952584635699044	1.97325170018047e-06
MR-PCA	tyrosine	HMDB0000158	acetone	HMDB0001659	met-d-Tyr	met-d-Acetone	9:21884651-22384651	-8.19683889528573e-05	0.111499887821169	0.999413440610511
MR-PCA	tyrosine	HMDB0000158	acetone	HMDB0001659	met-d-Tyr	met-d-Acetone	10:64760672-65511176	0.133029543058402	0.117749936981542	0.258576027619607
MR-PCA	tyrosine	HMDB0000158	acetone	HMDB0001659	met-d-Tyr	met-d-Acetone	11:8005408-8505408	0.023792058986611	0.0879295773485964	0.786713432987076
MR-PCA	tyrosine	HMDB0000158	acetone	HMDB0001659	met-d-Tyr	met-d-Acetone	11:61320783-61820783	0.134595794128624	0.102415660771326	0.188775187489533
MR-PCA	tyrosine	HMDB0000158	acetone	HMDB0001659	met-d-Tyr	met-d-Acetone	12:21081549-21581549	0.0150054420626814	0.0869241478460038	0.862944743398013
MR-PCA	tyrosine	HMDB0000158	acetone	HMDB0001659	met-d-Tyr	met-d-Acetone	12:46690648-47449549	0.0709161133766903	0.101256455660344	0.483701633810788
MR-PCA	tyrosine	HMDB0000158	acetone	HMDB0001659	met-d-Tyr	met-d-Acetone	12:56615040-57115040	-0.0228767443898523	0.0786491976808682	0.771150238074323
MR-PCA	tyrosine	HMDB0000158	acetone	HMDB0001659	met-d-Tyr	met-d-Acetone	12:59740603-60240603	0.101594670445885	0.130779705187488	0.437254237606889
MR-PCA	tyrosine	HMDB0000158	acetone	HMDB0001659	met-d-Tyr	met-d-Acetone	12:103059922-103559922	-0.0501692010376936	0.117333061905486	0.668957361308379
MR-PCA	tyrosine	HMDB0000158	acetone	HMDB0001659	met-d-Tyr	met-d-Acetone	12:121174574-121674574	-0.227152828050878	0.0673599138544821	0.0007456333625296
MR-PCA	tyrosine	HMDB0000158	acetone	HMDB0001659	met-d-Tyr	met-d-Acetone	12:122076812-122576812	-0.0848116040316821	0.109267820528964	0.437642134634479
MR-PCA	tyrosine	HMDB0000158	acetone	HMDB0001659	met-d-Tyr	met-d-Acetone	14:102441854-102941854	0.0271380711537002	0.151317247239433	0.857666402480931
MR-PCA	tyrosine	HMDB0000158	acetone	HMDB0001659	met-d-Tyr	met-d-Acetone	16:70194094-72795019	0.0145578912198755	0.0353020011895419	0.680059841168629
MR-PCA	tyrosine	HMDB0000158	acetone	HMDB0001659	met-d-Tyr	met-d-Acetone	16:79505446-80005446	0.0819162518406997	0.106597683473822	0.442212854030341
MR-PCA	tyrosine	HMDB0000158	acetone	HMDB0001659	met-d-Tyr	met-d-Acetone	19:45175460-45675460	-0.0623124203271187	0.0981997327275964	0.52572340903517
MR-PCA	tyrosine	HMDB0000158	acetone	HMDB0001659	met-d-Tyr	met-d-Acetone	20:42792364-43292364	-0.0419957358480416	0.0907036235728116	0.643364697952153
MR-PCA	tyrosine	HMDB0000158	acetone	HMDB0001659	met-d-Tyr	met-d-Acetone	22:31926825-32426825	0.0948611850149042	0.134010808489304	0.479030838798698
MR-PCA	tyrosine	HMDB0000158	acetone	HMDB0001659	met-d-Tyr	met-d-Acetone	22:44074855-44574855	0.0823953587320407	0.114444042394461	0.471548408275405
MR-PCA	tryptophan	HMDB0000929	acetone	HMDB0001659	bioa_020	met-d-Acetone	2:27480940-27980940	-0.0906284521573259	0.0921208497464302	0.325214071941173
MR-PCA	tryptophan	HMDB0000929	acetone	HMDB0001659	bioa_020	met-d-Acetone	4:156560755-157060755	0.0259154633037086	0.0375793491837721	0.490433311945658
MR-PCA	tryptophan	HMDB0000929	acetone	HMDB0001659	bioa_020	met-d-Acetone	6:111336667-112095774	0.0744830649629534	0.046712314825137	0.110822754177498
MR-PCA	1-methylxanthine	HMDB0010738	glutamate	HMDB0000148	M34389	M32322	8:18010431-18510431	-0.0355845328362717	0.0543591676108549	0.512713219567455
MR-PCA	acetate	HMDB0000042	creatine	HMDB0000064	met-d-Acetate	GCST90200323	2:27480940-27980940	-0.516074317906772	0.478463527896114	0.28076276608354
MR-PCA	acetate	HMDB0000042	creatine	HMDB0000064	met-d-Acetate	GCST90200323	2:136358646-136858646	-1.91000942126256	0.565288049368356	0.000727963181673
MR-PCA	acetate	HMDB0000042	creatine	HMDB0000064	met-d-Acetate	GCST90200323	9:4513491-5013491	-0.366091710355068	0.277880548141501	0.187690263016336
MR-PCA	acetate	HMDB0000042	creatine	HMDB0000064	met-d-Acetate	GCST90200323	12:111634608-112523499	0.0840780364177979	0.432460640806802	0.845848771464094
MR-PCA	acetate	HMDB0000042	creatine	HMDB0000064	met-d-Acetate	GCST90200323	12:112590766-113090766	0.207714639183676	0.498278335074195	0.676777388679184
MR-PCA	acetate	HMDB0000042	creatine	HMDB0000064	met-d-Acetate	GCST90200323	15:43683941-44183941	-0.100616269249401	0.575298686277549	0.86116295112763
MR-PCA	acetate	HMDB0000042	creatine	HMDB0000064	met-d-Acetate	GCST90200323	20:23910811-24695002	-0.0586166991650479	0.280176570739437	0.834281634927622
MR-PCA	acetate	HMDB0000042	creatine	HMDB0000064	met-d-Acetate	GCST90200323	20:24698737-26432690	0.1426562730563	0.209135887812147	0.495161559642847
MR-PCA	acetate	HMDB0000042	creatine	HMDB0000064	met-d-Acetate	GCST90200323	20:32973832-34017690	-0.0923350358070119	0.480352435883888	0.847567123560297
MR-PCA	valine	HMDB0000883	2-aminobutyrate	HMDB0000452	bioa_022	M32348	2:27492603-27992603	-0.309025848631282	0.540716262194045	0.567652608053433
MR-PCA	valine	HMDB0000883	2-aminobutyrate	HMDB0000452	bioa_022	M32348	2:64958074-65458074	2.02700395835647	0.224589866379663	1.79108688711304e-19
MR-PCA	valine	HMDB0000883	2-aminobutyrate	HMDB0000452	bioa_022	M32348	2:211173777-211673777	0.217848662819522	0.519697284721396	0.675081838525693
MR-PCA	valine	HMDB0000883	2-aminobutyrate	HMDB0000452	bioa_022	M32348	4:88972827-89472827	-0.789430334937673	0.158872848302406	6.7318400162923e-07
MR-PCA	valine	HMDB0000883	2-aminobutyrate	HMDB0000452	bioa_022	M32348	11:116381707-116882500	-0.215124735703652	0.297736997195857	0.46996698869907
MR-PCA	valine	HMDB0000883	2-aminobutyrate	HMDB0000452	bioa_022	M32348	12:56615040-57115040	1.95090073027421	0.543272070520191	0.0003293866825764
MR-PCA	valine	HMDB0000883	2-aminobutyrate	HMDB0000452	bioa_022	M32348	16:70059237-70559237	-0.294754911522025	0.342926818043236	0.390049746145746
MR-PCA	valine	HMDB0000883	2-aminobutyrate	HMDB0000452	bioa_022	M32348	17:6883609-7383609	-0.164378686319905	0.335239704325219	0.623899130849272
MR-PCA	valine	HMDB0000883	2-aminobutyrate	HMDB0000452	bioa_022	M32348	17:40470632-40970632	-0.18677527991101	0.637883157665244	0.769671323751114
MR-PCA	valine	HMDB0000883	2-aminobutyrate	HMDB0000452	bioa_022	M32348	19:49114511-49614511	0.920257095449422	0.450055124758797	0.0408780037837584
MR-PCA	creatinine	HMDB0000562	asparagine	HMDB0000168	bioa_026	bioa_003	1:109627506-110127506	0.234498004183995	0.20644707068905	0.256009008741981
MR-PCA	creatinine	HMDB0000562	asparagine	HMDB0000168	bioa_026	bioa_003	2:27480940-27980940	1.4839031576988	0.206811102590065	7.22216322665806e-13
MR-PCA	creatinine	HMDB0000562	asparagine	HMDB0000168	bioa_026	bioa_003	2:73467567-73967567	0.0329604946327553	0.302308967956206	0.913179357150454
MR-PCA	creatinine	HMDB0000562	asparagine	HMDB0000168	bioa_026	bioa_003	2:121056440-121556440	0.200454925232061	0.236632082816729	0.396930228073593
MR-PCA	creatinine	HMDB0000562	asparagine	HMDB0000168	bioa_026	bioa_003	2:211315692-211815692	-0.462092939308492	0.18722034336109	0.0135803162929415
MR-PCA	creatinine	HMDB0000562	asparagine	HMDB0000168	bioa_026	bioa_003	2:217404869-217904869	-0.160545363626402	0.234333284949087	0.493271045577021
MR-PCA	creatinine	HMDB0000562	asparagine	HMDB0000168	bioa_026	bioa_003	4:77118847-77618847	0.212211509367365	0.161472691903171	0.188770371009067
MR-PCA	creatinine	HMDB0000562	asparagine	HMDB0000168	bioa_026	bioa_003	5:39171736-39671736	0.0101497330164188	0.23715677824976	0.965862903770296
MR-PCA	creatinine	HMDB0000562	asparagine	HMDB0000168	bioa_026	bioa_003	5:67795622-68295622	0.186637126552685	0.201295636578006	0.353833502307019
MR-PCA	creatinine	HMDB0000562	asparagine	HMDB0000168	bioa_026	bioa_003	5:176567143-177067143	0.501960091884948	0.189544212167198	0.0080910132103309
MR-PCA	creatinine	HMDB0000562	asparagine	HMDB0000168	bioa_026	bioa_003	6:6868990-7368990	0.04734554253563	0.225534077621084	0.833725167112979
MR-PCA	creatinine	HMDB0000562	asparagine	HMDB0000168	bioa_026	bioa_003	6:43564625-44064625	0.27215880595183	0.188528838162881	0.148853652066587
MR-PCA	creatinine	HMDB0000562	asparagine	HMDB0000168	bioa_026	bioa_003	6:160442375-160942375	-0.139357069008899	0.146833704671018	0.342579452511134
MR-PCA	creatinine	HMDB0000562	asparagine	HMDB0000168	bioa_026	bioa_003	7:77297198-77797198	0.241681372460606	0.258295452415487	0.349439000812647
MR-PCA	creatinine	HMDB0000562	asparagine	HMDB0000168	bioa_026	bioa_003	7:151157801-151657801	0.240949627485896	0.203871659714296	0.237257620075291
MR-PCA	creatinine	HMDB0000562	asparagine	HMDB0000168	bioa_026	bioa_003	8:23501151-24001151	0.350848335459372	0.267272418680551	0.189284270195052
MR-PCA	creatinine	HMDB0000562	asparagine	HMDB0000168	bioa_026	bioa_003	11:30518678-31018678	-0.38948950477808	0.277768528289585	0.160852872291376
MR-PCA	creatinine	HMDB0000562	asparagine	HMDB0000168	bioa_026	bioa_003	15:45399813-46200138	-0.231053780185325	0.127244466943423	0.0693971052829281
MR-PCA	creatinine	HMDB0000562	asparagine	HMDB0000168	bioa_026	bioa_003	15:75279182-75779182	0.225353862749237	0.264066981767973	0.393439409830727
MR-PCA	creatinine	HMDB0000562	asparagine	HMDB0000168	bioa_026	bioa_003	15:75910951-76410951	-0.0606724319758812	0.222326109509157	0.784931342705842
MR-PCA	creatinine	HMDB0000562	asparagine	HMDB0000168	bioa_026	bioa_003	16:20117645-20617645	-0.266406201078449	0.203214304499085	0.18987065208755
MR-PCA	creatinine	HMDB0000562	asparagine	HMDB0000168	bioa_026	bioa_003	17:37370347-37870347	0.381715798902559	0.250213506634706	0.127119398852966
MR-PCA	creatinine	HMDB0000562	asparagine	HMDB0000168	bioa_026	bioa_003	17:58724447-59700441	0.123342827276029	0.149550491594958	0.409509516282243
MR-PCA	creatinine	HMDB0000562	asparagine	HMDB0000168	bioa_026	bioa_003	19:33119611-33619611	-0.0100688660270962	0.221384388080628	0.963723621378663
MR-PCA	creatinine	HMDB0000562	asparagine	HMDB0000168	bioa_026	bioa_003	22:40650077-41150077	0.0207120917830997	0.21492083467168	0.923226086044674
MR-PCA	glucose	HMDB0000122	tryptophan	HMDB0000929	M20489	bioa_020	2:169551488-170051488	0.0034188720372977	0.0685509769304325	0.960223254362355
MR-PCA	dihydroorotate	HMDB03349	cholesterol	HMDB0000067	GCST90200444	GCST90200368	5:53379047-53879047	0.011466195919221	0.0896818527456935	0.898264406167601
MR-PCA	dihydroorotate	HMDB03349	cholesterol	HMDB0000067	GCST90200444	GCST90200368	10:104381189-105206827	0.109586610669214	0.110279998308797	0.320362864901232
MR-PCA	dihydroorotate	HMDB03349	cholesterol	HMDB0000067	GCST90200444	GCST90200368	10:125910495-126410495	0.0268576483391963	0.0890645202374549	0.762993054876051
MR-PCA	dihydroorotate	HMDB03349	cholesterol	HMDB0000067	GCST90200444	GCST90200368	11:122683181-123183181	-0.239307671114735	0.128863692646987	0.0633025497532978
MR-PCA	dihydroorotate	HMDB03349	cholesterol	HMDB0000067	GCST90200444	GCST90200368	15:77921365-78954732	0.0576170775515082	0.0477552867111249	0.227622143593956
MR-PCA	docosapentaenoate (n6 dpa; 22:5n6)	HMDB0001976	arginine	HMDB0000517	GCST90199796	GCST90200372	11:61347212-61847212	0.0671040987370375	0.0933658871954139	0.472312347012642
MR-PCA	retinol (vitamin a)	HMDB0000305	taurine	HMDB0000251	GCST90200405	GCST90200420	18:28939457-29439457	0.0660803533584038	0.101294130410446	0.514168233448895
MR-PCA	retinol (vitamin a)	HMDB0000305	taurine	HMDB0000251	GCST90200405	GCST90200420	20:38915692-39415692	0.170092248060975	0.0972241516575709	0.0802071250947142
MR-PCA	thyroxine	HMDB0000248	allantoin	HMDB0000462	GCST90200293	M01107	2:234397317-234897317	0.0678305997148688	0.185979432296515	0.715319700459394
MR-PCA	alpha-aminoadipic acid	HMDB0000510	1-methylnicotinamide	HMDB0000699	bioa_025	GCST90200406	3:2996317-3496317	-0.0158549547141926	0.107876317496382	0.883152975388326
MR-PCA	alpha-aminoadipic acid	HMDB0000510	1-methylnicotinamide	HMDB0000699	bioa_025	GCST90200406	5:36380209-36880209	-0.0978835286363594	0.105651706361472	0.354199852152747
MR-PCA	sphingosine	HMDB0000252	5,6-dihydrothymine	HMDB0000079	GCST90200385	GCST90200339	3:56598999-57098999	0.008515168520966	0.0871430611334989	0.922158747326703
MR-PCA	ornithine	HMDB0000214	docosapentaenoate (n6 dpa; 22:5n6)	HMDB0001976	bioa_014	GCST90199796	2:219037276-219805573	-0.348840210864329	0.278469458777458	0.210312918963702
MR-PCA	ornithine	HMDB0000214	docosapentaenoate (n6 dpa; 22:5n6)	HMDB0001976	bioa_014	GCST90199796	4:144415809-145209327	0.214864386923086	0.303409146586388	0.478841470954186
MR-PCA	ornithine	HMDB0000214	docosapentaenoate (n6 dpa; 22:5n6)	HMDB0001976	bioa_014	GCST90199796	6:131638147-132138147	-0.0757553053137023	0.247398305972663	0.759446389870133
MR-PCA	ornithine	HMDB0000214	docosapentaenoate (n6 dpa; 22:5n6)	HMDB0001976	bioa_014	GCST90199796	10:97138162-97638162	0.408002963214973	0.299429031787155	0.173007593127499
MR-PCA	ornithine	HMDB0000214	docosapentaenoate (n6 dpa; 22:5n6)	HMDB0001976	bioa_014	GCST90199796	12:46964292-47464292	0.411007823119179	0.220965498596192	0.0628778456689535
MR-PCA	ornithine	HMDB0000214	docosapentaenoate (n6 dpa; 22:5n6)	HMDB0001976	bioa_014	GCST90199796	12:132819894-133319894	0.0871479215753967	0.311370436855622	0.77956571886213
MR-PCA	ornithine	HMDB0000214	docosapentaenoate (n6 dpa; 22:5n6)	HMDB0001976	bioa_014	GCST90199796	19:12789284-13289284	-0.132355457288678	0.269271790780663	0.623050867199339
MR-PCA	inosine	HMDB0000195	1-methylurate	HMDB0003099	M01123	M34395	6:85876680-86677325	0.0365070964109076	0.0849325032234327	0.667314524137029
MR-PCA	cortisol	HMDB0000063	taurochenodeoxycholate	HMDB0000951	GCST90200378	M18494	14:94554700-95054700	-0.313597608914631	0.180034962641339	0.0815310889540383
MR-PCA	glycohyocholate	HMDB0000138	arginine	HMDB0000517	GCST90199935	GCST90200372	7:99108524-99608524	0.0928079578177787	0.110635354184928	0.401545925405416
MR-PCA	glycohyocholate	HMDB0000138	arginine	HMDB0000517	GCST90199935	GCST90200372	10:45742470-46242470	0.197838147070685	0.123258792736569	0.108479906205187
MR-PCA	glycohyocholate	HMDB0000138	arginine	HMDB0000517	GCST90199935	GCST90200372	13:103468308-103968308	0.0523804432875693	0.0669123117594374	0.433731527449286
MR-PCA	glycohyocholate	HMDB0000138	arginine	HMDB0000517	GCST90199935	GCST90200372	17:28409010-28909010	-0.104251378733833	0.131394848794567	0.427532817218011
MR-PCA	4-methyl-2-oxopentanoate	HMDB0000695	taurine	HMDB0000251	GCST90199655	GCST90200420	4:88953670-89453670	-0.0621668033641091	0.0990112403706893	0.53008502997238
MR-PCA	beta-alanine	HMDB0000056	cholesterol	HMDB0000067	GCST90200361	M00063	3:30500404-31000404	-0.0782112646474501	0.0834375603037145	0.348571972484041
MR-PCA	kynurenine	HMDB0000684	tyrosine	HMDB0000158	M15140	bioa_021	8:39556267-40056267	0.0058267855677913	0.0407686147357469	0.886350744861047
MR-PCA	kynurenine	HMDB0000684	tyrosine	HMDB0000158	M15140	bioa_021	12:111634608-112134608	-0.0242262484177138	0.0328888998833177	0.461360368078125
MR-PCA	kynurenine	HMDB0000684	tyrosine	HMDB0000158	M15140	bioa_021	12:112341686-113156415	-0.0347478416887964	0.0404412266786714	0.390220093645311
MR-PCA	kynurenine	HMDB0000684	tyrosine	HMDB0000158	M15140	bioa_021	16:87628822-88128822	0.0352496506181099	0.0291568179665719	0.226675261878517
MR-PCA	docosapentaenoate (n6 dpa; 22:5n6)	HMDB0001976	glycerol 3-phosphate	HMDB0000126	GCST90199796	M15365	11:61347212-61847212	0.193408983035756	0.101425095768422	0.056531663696365
MR-PCA	1-methylnicotinamide	HMDB0000699	docosahexaenoate (dha; 22:6n3)	HMDB0002183	GCST90200406	M19323	6:160317928-160817928	0.0308647883538415	0.118555517987842	0.794601229036637
MR-PCA	acetone	HMDB0001659	glutamate	HMDB0000148	met-d-Acetone	GCST90200412	1:120074995-120574995	-0.53863073138068	0.393662006369125	0.17123169657041
MR-PCA	acetone	HMDB0001659	glutamate	HMDB0000148	met-d-Acetone	GCST90200412	5:41206969-43455198	0.246041148358821	0.233465441278977	0.291944550428167
MR-PCA	acetone	HMDB0001659	glutamate	HMDB0000148	met-d-Acetone	GCST90200412	6:166522838-167022838	0.185577146911926	0.285443934982332	0.515604900164325
MR-PCA	acetone	HMDB0001659	glutamate	HMDB0000148	met-d-Acetone	GCST90200412	8:126241733-126741733	0.494709071870172	0.327606329021608	0.131025109778497
MR-PCA	acetone	HMDB0001659	glutamate	HMDB0000148	met-d-Acetone	GCST90200412	10:135065795-135607239	0.324463078123148	0.304405146574744	0.286472365337804
MR-PCA	acetone	HMDB0001659	glutamate	HMDB0000148	met-d-Acetone	GCST90200412	11:116461180-116961180	-0.288601861819275	0.618064578901282	0.640539579356334
MR-PCA	acetone	HMDB0001659	glutamate	HMDB0000148	met-d-Acetone	GCST90200412	12:122365033-122865033	-0.0165085473074472	0.449991448193854	0.970735086163189
MR-PCA	acetone	HMDB0001659	glutamate	HMDB0000148	met-d-Acetone	GCST90200412	12:123068455-124007504	-1.10402718541208	0.397676203844862	0.0054998999579229
MR-PCA	acetone	HMDB0001659	glutamate	HMDB0000148	met-d-Acetone	GCST90200412	13:42058883-42558883	-0.394992824708238	0.419052241498802	0.345892644182401
MR-PCA	acetone	HMDB0001659	glutamate	HMDB0000148	met-d-Acetone	GCST90200412	17:6935779-7435779	0.210043923041631	0.333557938822293	0.52888599960709
MR-PCA	acetone	HMDB0001659	glutamate	HMDB0000148	met-d-Acetone	GCST90200412	19:45929043-46429043	0.169332653620716	0.402195245946925	0.673739731048763
MR-PCA	sulfate*	HMDB01448	3-hydroxybutyrate (bhba)	HMDB0000011	GCST90199896	M00542	7:122557611-123057611	0.196585229633721	0.18768459114169	0.294904351236745
MR-PCA	acetate	HMDB0000042	2-hydroxyglutarate	HMDB0059655	met-d-Acetate	GCST90199865	2:27480940-27980940	-0.178160849734172	0.494098144164311	0.718415045169163
MR-PCA	acetate	HMDB0000042	2-hydroxyglutarate	HMDB0059655	met-d-Acetate	GCST90199865	2:136358646-136858646	-0.0323839261020033	0.583950775095202	0.955774702780971
MR-PCA	acetate	HMDB0000042	2-hydroxyglutarate	HMDB0059655	met-d-Acetate	GCST90199865	9:4513491-5013491	-0.314773188695303	0.286955618647061	0.272667480784778
MR-PCA	acetate	HMDB0000042	2-hydroxyglutarate	HMDB0059655	met-d-Acetate	GCST90199865	12:111634608-112523499	-0.619405162119531	0.446563359902557	0.165426889866742
MR-PCA	acetate	HMDB0000042	2-hydroxyglutarate	HMDB0059655	met-d-Acetate	GCST90199865	12:112590766-113090766	-0.687955040237542	0.514537811694855	0.181211226943527
MR-PCA	acetate	HMDB0000042	2-hydroxyglutarate	HMDB0059655	met-d-Acetate	GCST90199865	15:43683941-44183941	-0.706931971331949	0.594042687392482	0.234032383268125
MR-PCA	acetate	HMDB0000042	2-hydroxyglutarate	HMDB0059655	met-d-Acetate	GCST90199865	20:23910811-24695002	0.189090686207914	0.289333782855336	0.513409356247309
MR-PCA	acetate	HMDB0000042	2-hydroxyglutarate	HMDB0059655	met-d-Acetate	GCST90199865	20:24698737-26432690	0.129778092622944	0.215959557365344	0.54788193554852
MR-PCA	acetate	HMDB0000042	2-hydroxyglutarate	HMDB0059655	met-d-Acetate	GCST90199865	20:32973832-34017690	0.329520291490329	0.496016169528678	0.506476712267722
MR-PCA	histidine	HMDB0000177	theobromine	HMDB0002825	M00059	GCST90199644	4:9731889-10602550	0.158459690542995	0.12908964644376	0.219628467200866
MR-PCA	5-oxoproline	HMDB0000267	creatinine	HMDB0000562	GCST90200280	met-d-Creatinine	8:144861615-145802337	-0.0076949226424522	0.0094551447541671	0.415739789884611
MR-PCA	5-oxoproline	HMDB0000267	creatinine	HMDB0000562	GCST90200280	met-d-Creatinine	12:56615338-57115338	-0.0955152258983074	0.0298660916298672	0.0013832861842839
MR-PCA	sphingosine 1-phosphate	HMDB0000277	5-acetylamino-6-formylamino-3-methyluracil	HMDB0011105	GCST90199657	GCST90200680	17:74160792-74684003	0.0835962638109984	0.0876699494100914	0.34031965720582
MR-PCA	glutamine	HMDB0000641	5-methylthioadenosine (mta)	HMDB0001173	M00053	GCST90200359	12:56615040-57115040	-0.122200327899894	0.107264921867462	0.254603694679103
MR-PCA	alanine	HMDB0000161	myo-inositol	HMDB0000211	bioa_001	M19934	1:206985954-207485954	0.222465269686981	0.34916787578701	0.524040278949385
MR-PCA	alanine	HMDB0000161	myo-inositol	HMDB0000211	bioa_001	M19934	2:27143030-28594285	0.139641643231244	0.279719673603418	0.617624437204005
MR-PCA	alanine	HMDB0000161	myo-inositol	HMDB0000211	bioa_001	M19934	2:64958074-65458074	0.0260280986095931	0.282671927494551	0.926635413111808
MR-PCA	alanine	HMDB0000161	myo-inositol	HMDB0000211	bioa_001	M19934	3:71155270-71655270	0.335282482654706	0.520882834808121	0.519782190218062
MR-PCA	alanine	HMDB0000161	myo-inositol	HMDB0000211	bioa_001	M19934	4:88976422-89476422	0.0995760750406049	0.436003039793882	0.819347803970004
MR-PCA	alanine	HMDB0000161	myo-inositol	HMDB0000211	bioa_001	M19934	7:72732874-73232874	0.428403576402172	0.461309119585943	0.353060541289606
MR-PCA	alanine	HMDB0000161	myo-inositol	HMDB0000211	bioa_001	M19934	8:145568681-146068681	0.463906307111162	0.519003004857417	0.371406822276332
MR-PCA	alanine	HMDB0000161	myo-inositol	HMDB0000211	bioa_001	M19934	9:4040541-4540541	0.515786640408643	0.466170535031509	0.268538984596394
MR-PCA	alanine	HMDB0000161	myo-inositol	HMDB0000211	bioa_001	M19934	11:116336283-116836283	-0.103463324292779	0.416163674854604	0.803660849468312
MR-PCA	alanine	HMDB0000161	myo-inositol	HMDB0000211	bioa_001	M19934	12:46636543-47713425	0.350697726912438	0.201376777207265	0.0815959129058459
MR-PCA	alanine	HMDB0000161	myo-inositol	HMDB0000211	bioa_001	M19934	12:56615040-57115040	-0.0504758545725102	0.267156613748745	0.850141943331103
MR-PCA	alanine	HMDB0000161	myo-inositol	HMDB0000211	bioa_001	M19934	12:59727701-60227701	0.0020027146258389	0.363234074952913	0.995600834024586
MR-PCA	alanine	HMDB0000161	myo-inositol	HMDB0000211	bioa_001	M19934	14:75116447-75616447	0.746932952111633	0.537925623815091	0.164971708066763
MR-PCA	alanine	HMDB0000161	myo-inositol	HMDB0000211	bioa_001	M19934	16:69621701-70931491	0.068979503653103	0.242278252497491	0.775864866437697
MR-PCA	alanine	HMDB0000161	myo-inositol	HMDB0000211	bioa_001	M19934	17:40568584-41068584	0.213469768165818	0.600020247765042	0.722012112823599
MR-PCA	alanine	HMDB0000161	myo-inositol	HMDB0000211	bioa_001	M19934	22:18906543-19406543	0.65062211549666	0.4575281294847	0.155015391512502
MR-PCA	n-acetylornithine	HMDB0003357	taurine	HMDB0000251	M15630	GCST90200420	2:73124156-74349562	-0.0290430246918752	0.0232886392861912	0.212364569673468
MR-PCA	adenosine	HMDB0000050	alanine	HMDB0000161	M00555	met-d-Ala	1:109564880-110064880	0.001289176076181	0.0362596978459253	0.971638014644002
MR-PCA	adenosine	HMDB0000050	alanine	HMDB0000161	M00555	met-d-Ala	6:96128415-96628415	-0.021723517121339	0.065348343419775	0.739567276887578
MR-PCA	glycochenodeoxycholate	HMDB0000637	2-hydroxyphenylacetate	HMDB0000669	M32346	GCST90200369	6:156877825-157377825	0.0099972383768076	0.158028794522773	0.949557770035307
MR-PCA	phenylalanine	HMDB0000159	3-(4-hydroxyphenyl)lactate	HMDB0000755	M00064	M32197	12:103007876-103507876	-0.0403681452798926	0.150554968503909	0.788600064312261
MR-PCA	glycochenodeoxycholate	HMDB0000637	citrate	HMDB0000094	M32346	GCST90200304	6:156877825-157377825	0.0208031865408838	0.151223043166307	0.890583232668492
MR-PCA	tryptophan	HMDB0000929	serine	HMDB0000187	bioa_020	bioa_018	2:27480940-27980940	-1.69687095287664	0.177321065311001	1.07441397367527e-21
MR-PCA	tryptophan	HMDB0000929	serine	HMDB0000187	bioa_020	bioa_018	4:156560755-157060755	-0.170374589009001	0.0724495127602866	0.0186912589611654
MR-PCA	tryptophan	HMDB0000929	serine	HMDB0000187	bioa_020	bioa_018	6:111336667-112095774	0.222473551406493	0.0900596764545477	0.0135003419118338
MR-PCA	acetoacetate	HMDB0000060	glutamine	HMDB0000641	met-d-Acetoacetate	GCST90200419	5:41395751-42449922	0.269610559312399	0.318399161795194	0.397123856289142
MR-PCA	acetoacetate	HMDB0000060	glutamine	HMDB0000641	met-d-Acetoacetate	GCST90200419	6:166525103-167025103	0.403894237921467	0.294084646259707	0.169629736339197
MR-PCA	acetoacetate	HMDB0000060	glutamine	HMDB0000641	met-d-Acetoacetate	GCST90200419	10:113686244-114186244	0.242029199680035	0.323196666963902	0.453941323619089
MR-PCA	acetoacetate	HMDB0000060	glutamine	HMDB0000641	met-d-Acetoacetate	GCST90200419	11:116373213-116873213	0.264803297167043	0.310572730743619	0.393865110452008
MR-PCA	acetoacetate	HMDB0000060	glutamine	HMDB0000641	met-d-Acetoacetate	GCST90200419	12:122333527-122833527	0.0678358202722141	0.469358129828177	0.885082826921988
MR-PCA	sphinganine-1-phosphate	HMDB0001383	tryptophan	HMDB0000929	GCST90199845	GCST90200441	3:56698451-57198451	0.106363982125414	0.0785912908694754	0.175933853569427
MR-PCA	sphinganine-1-phosphate	HMDB0001383	tryptophan	HMDB0000929	GCST90199845	GCST90200441	17:74160792-74669333	-0.168987620429359	0.0838935933591287	0.0439771012914722
MR-PCA	glycine	HMDB0000123	serine	HMDB0000187	M32338	M32315	2:211289363-212090389	0.280704689353949	0.0538648738425449	1.87546848925361e-07
MR-PCA	glutamine	HMDB0000641	tyrosine	HMDB0000158	met-d-Gln	M01299	1:213912734-214412734	0.555701565080179	0.496773388105489	0.263301499027913
MR-PCA	glutamine	HMDB0000641	tyrosine	HMDB0000158	met-d-Gln	M01299	2:26939063-28767861	0.176637599924321	0.212907998595697	0.406740739113934
MR-PCA	glutamine	HMDB0000641	tyrosine	HMDB0000158	met-d-Gln	M01299	2:190998205-192033792	0.511341254951724	0.266982390289428	0.055459085693482
MR-PCA	glutamine	HMDB0000641	tyrosine	HMDB0000158	met-d-Gln	M01299	2:211168890-211668890	-0.22962833770391	0.597887284863784	0.700929332572622
MR-PCA	glutamine	HMDB0000641	tyrosine	HMDB0000158	met-d-Gln	M01299	3:38941335-39441335	0.881172996649426	0.637564251074879	0.166943191748826
MR-PCA	glutamine	HMDB0000641	tyrosine	HMDB0000158	met-d-Gln	M01299	3:52085887-52937605	-1.16618692673535	0.723695207870544	0.107085202830278
MR-PCA	glutamine	HMDB0000641	tyrosine	HMDB0000158	met-d-Gln	M01299	3:159689586-160441236	0.304482396637978	0.395890602628981	0.441829548724322
MR-PCA	glutamine	HMDB0000641	tyrosine	HMDB0000158	met-d-Gln	M01299	5:55611894-56111894	0.149203992240559	0.514914927327516	0.771996518393304
MR-PCA	glutamine	HMDB0000641	tyrosine	HMDB0000158	met-d-Gln	M01299	6:20425792-20925792	-0.0301645913407678	0.524353354681611	0.954125222750165
MR-PCA	glutamine	HMDB0000641	tyrosine	HMDB0000158	met-d-Gln	M01299	6:41265224-41765224	-0.277925638199147	0.55421468155392	0.616035813290332
MR-PCA	glutamine	HMDB0000641	tyrosine	HMDB0000158	met-d-Gln	M01299	6:56020405-56520405	0.246374915540954	0.60427778288944	0.68348073740843
MR-PCA	glutamine	HMDB0000641	tyrosine	HMDB0000158	met-d-Gln	M01299	6:126492728-127693092	0.084538511567772	0.481127597883427	0.860522462324711
MR-PCA	glutamine	HMDB0000641	tyrosine	HMDB0000158	met-d-Gln	M01299	6:131635614-132135614	-0.100284463517973	0.459504944806115	0.827238552603136
MR-PCA	glutamine	HMDB0000641	tyrosine	HMDB0000158	met-d-Gln	M01299	7:72772933-73272933	-0.530256518091568	0.316868485806134	0.0942431182191974
MR-PCA	glutamine	HMDB0000641	tyrosine	HMDB0000158	met-d-Gln	M01299	8:17124777-17669461	0.527402298471143	0.373013200495215	0.157392104940251
MR-PCA	glutamine	HMDB0000641	tyrosine	HMDB0000158	met-d-Gln	M01299	8:126231747-126731747	-1.19681220437296	0.830113378362648	0.149374190640323
MR-PCA	glutamine	HMDB0000641	tyrosine	HMDB0000158	met-d-Gln	M01299	9:4040541-4540541	0.294874219688044	0.464498228494375	0.525543775552735
MR-PCA	glutamine	HMDB0000641	tyrosine	HMDB0000158	met-d-Gln	M01299	9:21884172-22384172	1.57582039752117	0.459139442899506	0.0005988885983183
MR-PCA	glutamine	HMDB0000641	tyrosine	HMDB0000158	met-d-Gln	M01299	10:98828483-99609412	-0.266806003220405	0.198657817463443	0.17925803097129
MR-PCA	glutamine	HMDB0000641	tyrosine	HMDB0000158	met-d-Gln	M01299	10:114535278-115035278	-0.111003734094268	0.599266220062836	0.853046477301291
MR-PCA	glutamine	HMDB0000641	tyrosine	HMDB0000158	met-d-Gln	M01299	11:8005408-8505408	0.265054106521452	0.361357520723921	0.463256286336107
MR-PCA	glutamine	HMDB0000641	tyrosine	HMDB0000158	met-d-Gln	M01299	11:18148958-18648958	0.383033876587143	0.536185505503661	0.474999527861426
MR-PCA	glutamine	HMDB0000641	tyrosine	HMDB0000158	met-d-Gln	M01299	11:73860169-74360169	0.182450217521462	0.615983927719295	0.76708258272773
MR-PCA	glutamine	HMDB0000641	tyrosine	HMDB0000158	met-d-Gln	M01299	12:4051876-4551876	-0.0392751717757655	0.482728936967918	0.935155089868582
MR-PCA	glutamine	HMDB0000641	tyrosine	HMDB0000158	met-d-Gln	M01299	12:46377388-47736079	0.662441644132111	0.223286462967152	0.0030093694496839
MR-PCA	glutamine	HMDB0000641	tyrosine	HMDB0000158	met-d-Gln	M01299	12:55949170-57674145	-0.276143367507271	0.0846525961804778	0.0011059872625193
MR-PCA	glutamine	HMDB0000641	tyrosine	HMDB0000158	met-d-Gln	M01299	12:59330993-60240767	0.433746297447627	0.293391509049298	0.1393041276533
MR-PCA	glutamine	HMDB0000641	tyrosine	HMDB0000158	met-d-Gln	M01299	12:121134495-121634495	1.15264973905089	0.609781933606565	0.0587224631949484
MR-PCA	glutamine	HMDB0000641	tyrosine	HMDB0000158	met-d-Gln	M01299	14:21242229-21782312	0.0387172798929519	0.352603811519275	0.912564883977547
MR-PCA	glutamine	HMDB0000641	tyrosine	HMDB0000158	met-d-Gln	M01299	14:74940531-75440531	0.908138693869424	0.593225326442421	0.125806592773529
MR-PCA	glutamine	HMDB0000641	tyrosine	HMDB0000158	met-d-Gln	M01299	14:100545139-101045139	-0.480021820738915	0.663547225963704	0.469423288327749
MR-PCA	glutamine	HMDB0000641	tyrosine	HMDB0000158	met-d-Gln	M01299	16:70118909-70618909	0.969822098950987	0.678735973549772	0.153043029472482
MR-PCA	glutamine	HMDB0000641	tyrosine	HMDB0000158	met-d-Gln	M01299	17:25345818-25845818	-0.414948231230016	0.525061661641427	0.429361482845587
MR-PCA	glutamine	HMDB0000641	tyrosine	HMDB0000158	met-d-Gln	M01299	18:31306350-31806350	1.06202021035094	0.545650079177894	0.0516139919668224
MR-PCA	glutamine	HMDB0000641	tyrosine	HMDB0000158	met-d-Gln	M01299	20:55862882-56362882	-0.524322820784191	0.482762752984702	0.277440071970768
MR-PCA	glutamine	HMDB0000641	tyrosine	HMDB0000158	met-d-Gln	M01299	22:44074730-44574730	0.709675292970188	0.539605398798419	0.188451242935612
MR-PCA	phosphoethanolamine	HMDB0000224	creatinine	HMDB0000562	GCST90200281	M00513	1:21573292-22073292	0.0488484673170349	0.106810564527947	0.64742854197742
MR-PCA	sarcosine	HMDB0000271	pyruvate	HMDB0000243	bioa_031	met-d-Pyruvate	1:157842259-158342259	0.0185451377493401	0.0440392194228469	0.673678373266285
MR-PCA	sarcosine	HMDB0000271	pyruvate	HMDB0000243	bioa_031	met-d-Pyruvate	6:42690673-43190673	-0.0492977016905878	0.0535491972905964	0.357256272192709
MR-PCA	sarcosine	HMDB0000271	pyruvate	HMDB0000243	bioa_031	met-d-Pyruvate	9:136282183-136851769	0.0010865132945326	0.027197211328798	0.968133437100571
MR-PCA	beta-citrylglutamate	HMDB0241915	dihydroorotate	HMDB03349	GCST90199911	GCST90200444	3:183486882-183986882	-0.161189247978019	0.102133068134034	0.114513284578148
MR-PCA	beta-citrylglutamate	HMDB0241915	dihydroorotate	HMDB03349	GCST90199911	GCST90200444	11:88203934-92094388	0.0123655811588134	0.0253702153799585	0.625971034474712
MR-PCA	eicosapentaenoate (epa; 20:5n3)	HMDB0001999	dehydroepiandrosterone sulfate (dhea-s)	HMDB0001032	M18467	GCST90199673	11:61330635-61830635	-0.172311545353155	0.0927791297909569	0.0632794162780563
MR-PCA	myo-inositol	HMDB0000211	hypotaurine	HMDB0000965	M19934	GCST90200379	16:24681798-25181798	0.178544454071008	0.111791409725736	0.110238646292308
MR-PCA	myo-inositol	HMDB0000211	hypotaurine	HMDB0000965	M19934	GCST90200379	19:18368867-18868867	-0.104157198347565	0.132053601728712	0.430258492366993
MR-PCA	alpha-ketoglutaramate*	HMDB0001552	valine	HMDB0000883	GCST90199885	bioa_022	3:99879368-100379368	0.0791992126982985	0.0232802086860503	0.0006689523977975
MR-PCA	ornithine	HMDB0000214	phosphate	HMDB0001429	bioa_014	M11438	2:219037276-219805573	0.575433749633342	0.279115571542696	0.039242731911738
MR-PCA	ornithine	HMDB0000214	phosphate	HMDB0001429	bioa_014	M11438	4:144415809-145209327	-0.32918317383372	0.281171931280737	0.241697657492393
MR-PCA	ornithine	HMDB0000214	phosphate	HMDB0001429	bioa_014	M11438	6:131638147-132138147	0.470211314962164	0.239980133062919	0.0500687683500352
MR-PCA	ornithine	HMDB0000214	phosphate	HMDB0001429	bioa_014	M11438	9:135887106-136387106	-0.654483475655126	0.269653935583544	0.0152190629832374
MR-PCA	ornithine	HMDB0000214	phosphate	HMDB0001429	bioa_014	M11438	10:97138162-97638162	-0.094979213884305	0.30560891351393	0.75596271115389
MR-PCA	ornithine	HMDB0000214	phosphate	HMDB0001429	bioa_014	M11438	12:46964292-47464292	0.259814522081067	0.225132823261331	0.248479693518871
MR-PCA	ornithine	HMDB0000214	phosphate	HMDB0001429	bioa_014	M11438	12:132819894-133319894	0.112830710126256	0.290675890692227	0.697892651871852
MR-PCA	ornithine	HMDB0000214	phosphate	HMDB0001429	bioa_014	M11438	16:68152686-68652686	0.215725349017845	0.296653400815083	0.467105519301558
MR-PCA	ornithine	HMDB0000214	phosphate	HMDB0001429	bioa_014	M11438	19:12789284-13289284	0.0482664720621109	0.271383596872644	0.858838176243933
MR-PCA	glycine	HMDB0000123	inosine 5'-monophosphate (imp)	HMDB0000175	met-d-Gly	GCST90200395	1:11606378-12106378	-0.188226367853822	0.68067473461421	0.782141716499173
MR-PCA	glycine	HMDB0000123	inosine 5'-monophosphate (imp)	HMDB0000175	met-d-Gly	GCST90200395	1:75982013-76482013	0.156701232052639	0.446959278064968	0.725892973724044
MR-PCA	glycine	HMDB0000123	inosine 5'-monophosphate (imp)	HMDB0000175	met-d-Gly	GCST90200395	1:120004506-120504506	-0.732082247325595	0.499898295318426	0.143067654759243
MR-PCA	glycine	HMDB0000123	inosine 5'-monophosphate (imp)	HMDB0000175	met-d-Gly	GCST90200395	1:151589838-152089838	-0.256731189108811	0.795775032028872	0.746984712517695
MR-PCA	glycine	HMDB0000123	inosine 5'-monophosphate (imp)	HMDB0000175	met-d-Gly	GCST90200395	2:165276338-165776338	0.528248048640984	0.593335207359555	0.373303270850474
MR-PCA	glycine	HMDB0000123	inosine 5'-monophosphate (imp)	HMDB0000175	met-d-Gly	GCST90200395	2:208538752-212979649	-0.0183395001168041	0.0436993282083515	0.674723148932319
MR-PCA	glycine	HMDB0000123	inosine 5'-monophosphate (imp)	HMDB0000175	met-d-Gly	GCST90200395	2:226790540-227290540	-0.397318336587401	0.598568756077765	0.506830734889436
MR-PCA	glycine	HMDB0000123	inosine 5'-monophosphate (imp)	HMDB0000175	met-d-Gly	GCST90200395	3:12110357-12610357	0.0220552257822744	0.540579714323478	0.967455968433427
MR-PCA	glycine	HMDB0000123	inosine 5'-monophosphate (imp)	HMDB0000175	met-d-Gly	GCST90200395	3:48534270-49826414	-0.0647648326609854	0.52189166952982	0.901239016353001
MR-PCA	glycine	HMDB0000123	inosine 5'-monophosphate (imp)	HMDB0000175	met-d-Gly	GCST90200395	3:125116791-126249375	0.236444755231137	0.196031212612839	0.227756299665212
MR-PCA	glycine	HMDB0000123	inosine 5'-monophosphate (imp)	HMDB0000175	met-d-Gly	GCST90200395	4:102676923-103438709	-0.322706423823548	0.530851073931226	0.543251230718527
MR-PCA	glycine	HMDB0000123	inosine 5'-monophosphate (imp)	HMDB0000175	met-d-Gly	GCST90200395	5:90005685-90505685	-0.0596404110619795	0.618084511026129	0.923129569829424
MR-PCA	glycine	HMDB0000123	inosine 5'-monophosphate (imp)	HMDB0000175	met-d-Gly	GCST90200395	5:131427047-131927047	-0.0331161123360128	0.77505249099956	0.965918699099431
MR-PCA	glycine	HMDB0000123	inosine 5'-monophosphate (imp)	HMDB0000175	met-d-Gly	GCST90200395	6:131620261-132120261	-0.196234804397286	0.931372688083891	0.83312591668373
MR-PCA	glycine	HMDB0000123	inosine 5'-monophosphate (imp)	HMDB0000175	met-d-Gly	GCST90200395	6:160518860-161018860	-0.203456392695815	0.60077683100961	0.734869249198445
MR-PCA	glycine	HMDB0000123	inosine 5'-monophosphate (imp)	HMDB0000175	met-d-Gly	GCST90200395	7:55560073-56715237	-0.53984583966205	0.314026129269134	0.0855941236401866
MR-PCA	glycine	HMDB0000123	inosine 5'-monophosphate (imp)	HMDB0000175	met-d-Gly	GCST90200395	8:8915380-9434231	0.0075249526033839	0.297750931492331	0.979837495730745
MR-PCA	glycine	HMDB0000123	inosine 5'-monophosphate (imp)	HMDB0000175	met-d-Gly	GCST90200395	8:17169461-17669461	0.144488015606407	0.417444846306116	0.729248923304421
MR-PCA	glycine	HMDB0000123	inosine 5'-monophosphate (imp)	HMDB0000175	met-d-Gly	GCST90200395	8:126212070-126756694	-1.00837949575927	0.332506138620274	0.0024240509910946
MR-PCA	glycine	HMDB0000123	inosine 5'-monophosphate (imp)	HMDB0000175	met-d-Gly	GCST90200395	9:5668443-7086536	0.0095741555008112	0.227093173342596	0.966371474930283
MR-PCA	glycine	HMDB0000123	inosine 5'-monophosphate (imp)	HMDB0000175	met-d-Gly	GCST90200395	11:8005408-8505408	-0.911489804547731	0.403984503032482	0.0240550145055805
MR-PCA	glycine	HMDB0000123	inosine 5'-monophosphate (imp)	HMDB0000175	met-d-Gly	GCST90200395	12:115016-615016	-0.297509468551374	0.532375768450604	0.57627528733736
MR-PCA	glycine	HMDB0000123	inosine 5'-monophosphate (imp)	HMDB0000175	met-d-Gly	GCST90200395	12:21136493-21636493	1.26183974038432	0.621561226585554	0.0423450194127017
MR-PCA	glycine	HMDB0000123	inosine 5'-monophosphate (imp)	HMDB0000175	met-d-Gly	GCST90200395	12:46468358-47667420	-0.346890548851375	0.350283856866557	0.322021305429877
MR-PCA	glycine	HMDB0000123	inosine 5'-monophosphate (imp)	HMDB0000175	met-d-Gly	GCST90200395	12:56615338-57115338	-0.0309540439319281	0.460467731992391	0.946404137868574
MR-PCA	glycine	HMDB0000123	inosine 5'-monophosphate (imp)	HMDB0000175	met-d-Gly	GCST90200395	12:57516305-58016305	-0.382735610480853	0.529851338574813	0.470082224079291
MR-PCA	glycine	HMDB0000123	inosine 5'-monophosphate (imp)	HMDB0000175	met-d-Gly	GCST90200395	12:59343804-59843804	0.384787262107487	0.598182063177142	0.520054681951056
MR-PCA	glycine	HMDB0000123	inosine 5'-monophosphate (imp)	HMDB0000175	met-d-Gly	GCST90200395	13:50472895-50972895	0.38967101259132	0.57823818934295	0.500378964023961
MR-PCA	glycine	HMDB0000123	inosine 5'-monophosphate (imp)	HMDB0000175	met-d-Gly	GCST90200395	14:100551720-101051720	0.237826920352581	0.589435149539228	0.686593115672227
MR-PCA	glycine	HMDB0000123	inosine 5'-monophosphate (imp)	HMDB0000175	met-d-Gly	GCST90200395	15:42451374-42951374	0.0686672653490083	0.6853835062987	0.920195000158304
MR-PCA	glycine	HMDB0000123	inosine 5'-monophosphate (imp)	HMDB0000175	met-d-Gly	GCST90200395	15:43028726-44613739	0.457875922049421	0.626836364328945	0.465111948477191
MR-PCA	glycine	HMDB0000123	inosine 5'-monophosphate (imp)	HMDB0000175	met-d-Gly	GCST90200395	15:58180763-58713267	0.166786835321289	0.407851349212218	0.682583505345614
MR-PCA	glycine	HMDB0000123	inosine 5'-monophosphate (imp)	HMDB0000175	met-d-Gly	GCST90200395	16:79678196-80178196	0.89320106544479	0.721926670897403	0.215995676358526
MR-PCA	glycine	HMDB0000123	inosine 5'-monophosphate (imp)	HMDB0000175	met-d-Gly	GCST90200395	16:80626853-81422810	0.0660053377304698	0.223277788276856	0.767520441970235
MR-PCA	glycine	HMDB0000123	inosine 5'-monophosphate (imp)	HMDB0000175	met-d-Gly	GCST90200395	17:45235982-45996386	0.517992022508365	0.543947987537466	0.340953848855283
MR-PCA	glycine	HMDB0000123	inosine 5'-monophosphate (imp)	HMDB0000175	met-d-Gly	GCST90200395	19:17984588-18484588	-0.785467988552635	0.604544804651578	0.193850684409014
MR-PCA	isoleucine	HMDB0000172	creatinine	HMDB0000562	bioa_010	met-d-Creatinine	2:27480940-27980940	-0.158051824397543	0.0948882232356274	0.0957805095718152
MR-PCA	isoleucine	HMDB0000172	creatinine	HMDB0000562	bioa_010	met-d-Creatinine	4:88976422-89476422	0.0433204859124186	0.0596236333159024	0.467492056435811
MR-PCA	isoleucine	HMDB0000172	creatinine	HMDB0000562	bioa_010	met-d-Creatinine	12:56615040-57115040	0.132680263153976	0.142553246443667	0.351987149190703
MR-PCA	isoleucine	HMDB0000172	creatinine	HMDB0000562	bioa_010	met-d-Creatinine	16:70059237-70559237	0.203055059953918	0.0882534506482766	0.0214019640628657
MR-PCA	lactate	HMDB0000190	lactate	HMDB0000190	met-d-Lactate	M00527	2:27348097-28101918	2.86729994518519	0.599361356247811	1.71904607842002e-06
MR-PCA	lactate	HMDB0000190	lactate	HMDB0000190	met-d-Lactate	M00527	6:135171067-135671067	0.837318112304326	0.443080972714285	0.0587896386915425
MR-PCA	lactate	HMDB0000190	lactate	HMDB0000190	met-d-Lactate	M00527	8:106333124-106833124	0.666365093111454	0.600415370393805	0.267067908561751
MR-PCA	lactate	HMDB0000190	lactate	HMDB0000190	met-d-Lactate	M00527	9:4513176-5186407	0.137262946864745	0.347099499332069	0.692505607008649
MR-PCA	lactate	HMDB0000190	lactate	HMDB0000190	met-d-Lactate	M00527	10:2727379-3389269	0.194664270799218	0.278064765983301	0.483884780066626
MR-PCA	lactate	HMDB0000190	lactate	HMDB0000190	met-d-Lactate	M00527	11:118839742-119339742	0.626229120426769	0.528521839085104	0.236069262775764
MR-PCA	lactate	HMDB0000190	lactate	HMDB0000190	met-d-Lactate	M00527	12:111162908-111662908	-0.0366356360567564	0.570033877610159	0.948755856944635
MR-PCA	lactate	HMDB0000190	lactate	HMDB0000190	met-d-Lactate	M00527	12:111682800-113133476	0.160837378590661	0.39612103642325	0.684719900761395
MR-PCA	histidine	HMDB0000177	bilirubin (z,z)	HMDB0000054	met-d-His	GCST90200704	1:168963261-169463261	-0.468105985767715	0.528591658953579	0.375848191922948
MR-PCA	histidine	HMDB0000177	bilirubin (z,z)	HMDB0000054	met-d-His	GCST90200704	2:27491237-27991237	-0.835130193848827	0.47480056547913	0.078593250346828
MR-PCA	histidine	HMDB0000177	bilirubin (z,z)	HMDB0000054	met-d-His	GCST90200704	2:211290507-212074453	-0.682000805537252	0.233304602927558	0.0034643105596024
MR-PCA	histidine	HMDB0000177	bilirubin (z,z)	HMDB0000054	met-d-His	GCST90200704	3:148408762-149190142	-0.075035896166718	0.254953965808307	0.768519849738149
MR-PCA	histidine	HMDB0000177	bilirubin (z,z)	HMDB0000054	met-d-His	GCST90200704	6:134622121-135122121	-0.0346913941099513	0.372851487920886	0.925869031437831
MR-PCA	histidine	HMDB0000177	bilirubin (z,z)	HMDB0000054	met-d-His	GCST90200704	11:8005408-8505408	-0.601346912579	0.330851286820842	0.0691291687445405
MR-PCA	histidine	HMDB0000177	bilirubin (z,z)	HMDB0000054	met-d-His	GCST90200704	12:46932531-47432531	-0.035800487651419	0.432587549442787	0.934043217107171
MR-PCA	histidine	HMDB0000177	bilirubin (z,z)	HMDB0000054	met-d-His	GCST90200704	12:56610020-57110020	0.0191624746329921	0.329766361932654	0.953661609633344
MR-PCA	histidine	HMDB0000177	bilirubin (z,z)	HMDB0000054	met-d-His	GCST90200704	12:95659569-96755187	0.180409249474941	0.111125011744793	0.104486805741285
MR-PCA	histidine	HMDB0000177	bilirubin (z,z)	HMDB0000054	met-d-His	GCST90200704	14:21241151-21765620	0.0934777889507685	0.210181264173935	0.656501560337541
MR-PCA	histidine	HMDB0000177	bilirubin (z,z)	HMDB0000054	met-d-His	GCST90200704	14:24625832-25125832	-0.271709207924613	0.331915334213625	0.413008966315384
MR-PCA	histidine	HMDB0000177	bilirubin (z,z)	HMDB0000054	met-d-His	GCST90200704	14:94599201-95099201	0.126834701550466	0.352593130517231	0.71905674480787
MR-PCA	histidine	HMDB0000177	bilirubin (z,z)	HMDB0000054	met-d-His	GCST90200704	15:43028726-45092210	-0.703898134762716	0.438263842794304	0.10825064823882
MR-PCA	histidine	HMDB0000177	bilirubin (z,z)	HMDB0000054	met-d-His	GCST90200704	20:38915692-39415692	-0.236180320965917	0.38894172204645	0.543692759684742
MR-PCA	arginine	HMDB0000517	betaine	HMDB0000043	GCST90200372	M03141	4:77758299-78258299	-0.0542003941525609	0.165210504076679	0.742859724473548
MR-PCA	arginine	HMDB0000517	betaine	HMDB0000043	GCST90200372	M03141	6:131644358-132148208	0.0786807041340973	0.136402798700551	0.564056888105489
MR-PCA	arginine	HMDB0000517	betaine	HMDB0000043	GCST90200372	M03141	10:99896895-100396895	-0.0304729809917722	0.123944124420819	0.805790118213879
MR-PCA	histidine	HMDB0000177	kynurenine	HMDB0000684	bioa_009	GCST90199636	2:27492603-27992603	-0.544960087951346	0.509417776717189	0.284722643134553
MR-PCA	histidine	HMDB0000177	kynurenine	HMDB0000684	bioa_009	GCST90199636	2:211331245-211831245	0.164790284798494	0.318092930858632	0.604418466917398
MR-PCA	histidine	HMDB0000177	kynurenine	HMDB0000684	bioa_009	GCST90199636	3:186208322-186708322	-0.095733287618586	0.294487937006367	0.745117572288699
MR-PCA	histidine	HMDB0000177	kynurenine	HMDB0000684	bioa_009	GCST90199636	4:186893802-187393802	0.363977255964168	0.235041982311348	0.121486868878505
MR-PCA	histidine	HMDB0000177	kynurenine	HMDB0000684	bioa_009	GCST90199636	12:56615040-57115040	0.0731025480435705	0.426554420501968	0.863925622263261
MR-PCA	histidine	HMDB0000177	kynurenine	HMDB0000684	bioa_009	GCST90199636	12:96083535-96730076	0.121097831266873	0.150665660464301	0.421540195626037
MR-PCA	histidine	HMDB0000177	kynurenine	HMDB0000684	bioa_009	GCST90199636	14:21229605-21729605	0.186923738378575	0.317502327581371	0.55604115665253
MR-PCA	histidine	HMDB0000177	kynurenine	HMDB0000684	bioa_009	GCST90199636	15:58473939-58973939	-0.631721204723099	0.345161837258662	0.0672174350478456
MR-PCA	sphinganine-1-phosphate	HMDB0001383	leucine	HMDB0000687	GCST90199845	met-d-Leu	3:56698451-57198451	0.0153461295285691	0.0215022248797209	0.475412947114186
MR-PCA	sphinganine-1-phosphate	HMDB0001383	leucine	HMDB0000687	GCST90199845	met-d-Leu	17:74160792-74669333	0.0063557899659595	0.0233541797751951	0.785508333523339
MR-PCA	glycerol 3-phosphate	HMDB0000126	cysteinylglycine	HMDB0000078	GCST90199638	GCST90200364	1:20921386-22251981	-0.0397832446654017	0.0459930918600362	0.387048094620363
MR-PCA	glycerol 3-phosphate	HMDB0000126	cysteinylglycine	HMDB0000078	GCST90199638	GCST90200364	20:5231344-5731344	0.182668586047147	0.0775556839271135	0.0185066756280856
MR-PCA	arginine	HMDB0000517	urea	HMDB0000294	GCST90200372	M01670	4:77758299-78258299	-0.171763092723191	0.165303317925552	0.298768316157682
MR-PCA	arginine	HMDB0000517	urea	HMDB0000294	GCST90200372	M01670	6:131644358-132148208	-0.618282619443966	0.13636029783586	5.78267266340437e-06
MR-PCA	arginine	HMDB0000517	urea	HMDB0000294	GCST90200372	M01670	10:99896895-100396895	0.0442754279077806	0.124021089097268	0.721092414795273
MR-PCA	arginine	HMDB0000517	guanidinoacetate	HMDB0000128	bioa_002	GCST90200384	2:24182937-24682937	-0.313821721899764	0.271744915776877	0.248156219703571
MR-PCA	arginine	HMDB0000517	guanidinoacetate	HMDB0000128	bioa_002	GCST90200384	2:211333022-211833022	-0.634361891346599	0.207073852190961	0.0021879547228351
MR-PCA	arginine	HMDB0000517	guanidinoacetate	HMDB0000128	bioa_002	GCST90200384	2:219037276-219788019	-0.142564498513033	0.274245335920216	0.603173056147536
MR-PCA	arginine	HMDB0000517	guanidinoacetate	HMDB0000128	bioa_002	GCST90200384	4:144583533-145083533	0.279872531200708	0.236689151510716	0.237028125373718
MR-PCA	arginine	HMDB0000517	guanidinoacetate	HMDB0000128	bioa_002	GCST90200384	5:177386199-177886199	0.435301879168564	0.286044236694965	0.128059411999994
MR-PCA	arginine	HMDB0000517	guanidinoacetate	HMDB0000128	bioa_002	GCST90200384	6:131339506-132265729	0.547955993369795	0.131947176496993	3.28369109448249e-05
MR-PCA	arginine	HMDB0000517	guanidinoacetate	HMDB0000128	bioa_002	GCST90200384	6:135177817-135677817	0.361049770291801	0.306091615740842	0.238180012847017
MR-PCA	arginine	HMDB0000517	guanidinoacetate	HMDB0000128	bioa_002	GCST90200384	10:99898951-100398951	0.595095737355474	0.340519019182728	0.0805309239757815
MR-PCA	arginine	HMDB0000517	guanidinoacetate	HMDB0000128	bioa_002	GCST90200384	12:46680313-47435518	0.626285379315562	0.267600932995982	0.0192646084677327
MR-PCA	arginine	HMDB0000517	guanidinoacetate	HMDB0000128	bioa_002	GCST90200384	19:12757458-13257458	0.0686585865081228	0.167636120443008	0.682122017428271
MR-PCA	5-oxoproline	HMDB0000267	cystine	HMDB0000192	M01494	GCST90200382	8:144903138-145403138	-0.0091359715034101	0.0459233719028245	0.842310089924366
MR-PCA	valine	HMDB0000883	oleate (18:1n9)	HMDB0000207	met-d-Val	M01359	2:27480940-28253616	0.283228486512174	0.380094269192203	0.456179070573976
MR-PCA	valine	HMDB0000883	oleate (18:1n9)	HMDB0000207	met-d-Val	M01359	2:64975088-65475088	0.0203715738063279	0.276103229951695	0.941183488809939
MR-PCA	valine	HMDB0000883	oleate (18:1n9)	HMDB0000207	met-d-Val	M01359	2:165251927-165751927	-0.485358796845876	0.44046138852287	0.270490941224217
MR-PCA	valine	HMDB0000883	oleate (18:1n9)	HMDB0000207	met-d-Val	M01359	2:226858446-227358446	-1.27235429459629	0.665565746775508	0.0559161775001768
MR-PCA	valine	HMDB0000883	oleate (18:1n9)	HMDB0000207	met-d-Val	M01359	3:135701113-136578270	0.128389387566113	0.739907095711798	0.862241956192271
MR-PCA	valine	HMDB0000883	oleate (18:1n9)	HMDB0000207	met-d-Val	M01359	4:88882515-89510546	-0.0595796718770719	0.153400679346515	0.697725600722522
MR-PCA	valine	HMDB0000883	oleate (18:1n9)	HMDB0000207	met-d-Val	M01359	12:56199875-57115338	0.37821736342083	0.422193357520243	0.370338645588959
MR-PCA	valine	HMDB0000883	oleate (18:1n9)	HMDB0000207	met-d-Val	M01359	12:122278263-122778263	-0.4941910854568	0.575166820803606	0.390222747867646
MR-PCA	valine	HMDB0000883	oleate (18:1n9)	HMDB0000207	met-d-Val	M01359	16:69315747-70918195	0.0337446951028634	0.270995406072751	0.900902551726983
MR-PCA	valine	HMDB0000883	oleate (18:1n9)	HMDB0000207	met-d-Val	M01359	17:6935779-7435779	0.0123445563655555	0.390924277519943	0.974808691054492
MR-PCA	valine	HMDB0000883	oleate (18:1n9)	HMDB0000207	met-d-Val	M01359	17:79384062-79884062	-0.599981193083154	0.694922639039842	0.3879294539091
MR-PCA	valine	HMDB0000883	oleate (18:1n9)	HMDB0000207	met-d-Val	M01359	19:49050431-49611255	0.580710209453252	0.470015158410324	0.21663934766115
MR-PCA	valine	HMDB0000883	oleate (18:1n9)	HMDB0000207	met-d-Val	M01359	22:18665347-19165347	-0.897866513484457	0.434949606350168	0.0389892720735414
MR-PCA	creatinine	HMDB0000562	isoleucine	HMDB0000172	bioa_026	met-d-Ile	1:109627506-110127506	0.0962706852440617	0.10701800161917	0.368346633370894
MR-PCA	creatinine	HMDB0000562	isoleucine	HMDB0000172	bioa_026	met-d-Ile	2:27480940-27980940	-1.10641656726662	0.107247430255194	5.935615610672881e-25
MR-PCA	creatinine	HMDB0000562	isoleucine	HMDB0000172	bioa_026	met-d-Ile	2:73467567-73967567	0.0291454939848274	0.156708879426702	0.852456559172555
MR-PCA	creatinine	HMDB0000562	isoleucine	HMDB0000172	bioa_026	met-d-Ile	2:121056440-121556440	0.304025427765568	0.122662249594955	0.0131914879854482
MR-PCA	creatinine	HMDB0000562	isoleucine	HMDB0000172	bioa_026	met-d-Ile	2:211315692-211815692	-0.100889070742829	0.0970526636520106	0.298558718889898
MR-PCA	creatinine	HMDB0000562	isoleucine	HMDB0000172	bioa_026	met-d-Ile	2:217404869-217904869	0.0746649359173962	0.121473870691775	0.538780333066966
MR-PCA	creatinine	HMDB0000562	isoleucine	HMDB0000172	bioa_026	met-d-Ile	4:77118847-77618847	-0.0164920902459999	0.0837064402185992	0.843809573969895
MR-PCA	creatinine	HMDB0000562	isoleucine	HMDB0000172	bioa_026	met-d-Ile	5:39171736-39671736	0.108922274249527	0.122937193561711	0.375617874561343
MR-PCA	creatinine	HMDB0000562	isoleucine	HMDB0000172	bioa_026	met-d-Ile	5:67795622-68295622	-0.118119783971529	0.104348322703612	0.25764457686402
MR-PCA	creatinine	HMDB0000562	isoleucine	HMDB0000172	bioa_026	met-d-Ile	5:176567143-177067143	0.221186766157038	0.0982628256015735	0.0243873771966568
MR-PCA	creatinine	HMDB0000562	isoleucine	HMDB0000172	bioa_026	met-d-Ile	6:6868990-7368990	0.0441705720172553	0.116912462743607	0.705572542161978
MR-PCA	creatinine	HMDB0000562	isoleucine	HMDB0000172	bioa_026	met-d-Ile	6:43564625-44064625	0.0048363227058521	0.097729534581282	0.96053135007493
MR-PCA	creatinine	HMDB0000562	isoleucine	HMDB0000172	bioa_026	met-d-Ile	6:160442375-160942375	0.0240416532577613	0.0761156147988022	0.752111016246145
MR-PCA	creatinine	HMDB0000562	isoleucine	HMDB0000172	bioa_026	met-d-Ile	7:77297198-77797198	0.0276116188579668	0.133895677185164	0.836621094157772
MR-PCA	creatinine	HMDB0000562	isoleucine	HMDB0000172	bioa_026	met-d-Ile	7:151157801-151657801	0.0407799770123156	0.105683110809345	0.699592704131598
MR-PCA	creatinine	HMDB0000562	isoleucine	HMDB0000172	bioa_026	met-d-Ile	8:23501151-24001151	-0.179052859926828	0.138553245832425	0.196252021884719
MR-PCA	creatinine	HMDB0000562	isoleucine	HMDB0000172	bioa_026	met-d-Ile	11:30518678-31018678	0.362026943155059	0.143990694578494	0.011928974300606
MR-PCA	creatinine	HMDB0000562	isoleucine	HMDB0000172	bioa_026	met-d-Ile	15:45399813-46200138	-0.0070624196783428	0.065962603443302	0.91473580739915
MR-PCA	creatinine	HMDB0000562	isoleucine	HMDB0000172	bioa_026	met-d-Ile	15:75279182-75779182	-0.0499653239308425	0.136886200801599	0.715101259849791
MR-PCA	creatinine	HMDB0000562	isoleucine	HMDB0000172	bioa_026	met-d-Ile	15:75910951-76410951	-0.11301634018903	0.115248089415835	0.326772639613695
MR-PCA	creatinine	HMDB0000562	isoleucine	HMDB0000172	bioa_026	met-d-Ile	16:20117645-20617645	-0.107091271035346	0.105342762675075	0.309344574176612
MR-PCA	creatinine	HMDB0000562	isoleucine	HMDB0000172	bioa_026	met-d-Ile	17:37370347-37870347	-0.0038844883106394	0.129707777170859	0.976108525765147
MR-PCA	creatinine	HMDB0000562	isoleucine	HMDB0000172	bioa_026	met-d-Ile	17:58724447-59700441	0.023462832386406	0.0775242039578012	0.762155307528058
MR-PCA	creatinine	HMDB0000562	isoleucine	HMDB0000172	bioa_026	met-d-Ile	19:33119611-33619611	-0.0953076462174847	0.114760376969843	0.40626031831604
MR-PCA	creatinine	HMDB0000562	isoleucine	HMDB0000172	bioa_026	met-d-Ile	22:40650077-41150077	0.119291192097696	0.111409792079708	0.284285256525093
MR-PCA	phenylalanine	HMDB0000159	cytosine	HMDB0000630	bioa_016	GCST90200433	3:186202917-186702917	-0.84751819816669	0.362810962380393	0.0194924209374564
MR-PCA	phenylalanine	HMDB0000159	cytosine	HMDB0000630	bioa_016	GCST90200433	4:155231289-155731289	-0.0479908707736044	0.431091393174564	0.911359327837543
MR-PCA	phenylalanine	HMDB0000159	cytosine	HMDB0000630	bioa_016	GCST90200433	4:186893802-187393802	-7.55097685283504e-05	0.243856031427984	0.999752935872929
MR-PCA	phenylalanine	HMDB0000159	cytosine	HMDB0000630	bioa_016	GCST90200433	5:176539719-177067143	0.164834608902017	0.332767633347544	0.620356981168353
MR-PCA	phenylalanine	HMDB0000159	cytosine	HMDB0000630	bioa_016	GCST90200433	6:52381188-52881188	0.546664288847249	0.50886804713943	0.282699386992305
MR-PCA	phenylalanine	HMDB0000159	cytosine	HMDB0000630	bioa_016	GCST90200433	11:57020509-57520509	0.245047441360633	0.465207446148791	0.598368076057336
MR-PCA	phenylalanine	HMDB0000159	cytosine	HMDB0000630	bioa_016	GCST90200433	12:103007876-103562619	0.100179422630167	0.206383516230818	0.627389663842925
MR-PCA	phenylalanine	HMDB0000159	cytosine	HMDB0000630	bioa_016	GCST90200433	14:55086875-55586875	-0.0661201035118497	0.543616287182512	0.903191973908583
MR-PCA	phenylalanine	HMDB0000159	cytosine	HMDB0000630	bioa_016	GCST90200433	19:45142254-45642254	-0.716018373483414	0.504686638174262	0.155975262919979
MR-PCA	asparagine	HMDB0000168	dehydroepiandrosterone sulfate (dhea-s)	HMDB0001032	GCST90200452	M32425	11:61850353-62350353	-0.111214356081929	0.124307220828181	0.370961735731897
MR-PCA	asparagine	HMDB0000168	dehydroepiandrosterone sulfate (dhea-s)	HMDB0001032	GCST90200452	M32425	14:103842789-104825326	0.158444836551478	0.0950439743370156	0.0955007413003757
MR-PCA	arachidonate (20:4n6)	HMDB0001043	isoleucine	HMDB0000172	GCST90200358	met-d-Ile	11:61052244-62029047	-0.0231368204543269	0.0130417316925902	0.0760531510774081
MR-PCA	serine	HMDB0000187	4-acetamidobutanoate	HMDB0003681	M32315	M01558	1:119966025-120466025	-0.137805620696691	0.0919609470777679	0.133997346983664
MR-PCA	serine	HMDB0000187	4-acetamidobutanoate	HMDB0003681	M32315	M01558	2:211323559-211823559	-0.102305942249641	0.123738011433562	0.408353387808963
MR-PCA	serine	HMDB0000187	4-acetamidobutanoate	HMDB0003681	M32315	M01558	7:55822010-56322010	0.202251961292116	0.140238825072971	0.14924691026849
MR-PCA	2-aminobutyrate	HMDB0000452	cysteinylglycine	HMDB0000078	GCST90200305	GCST90200364	2:64970910-65470910	-0.065536020077103	0.0833485278603628	0.43169826946413
MR-PCA	2-aminobutyrate	HMDB0000452	cysteinylglycine	HMDB0000078	GCST90200305	GCST90200364	4:88993818-89493818	-0.136593754193062	0.113471347620481	0.228677295253716
MR-PCA	creatinine	HMDB0000562	sphinganine	HMDB0000269	met-d-Creatinine	GCST90200374	1:62775942-63275942	0.588591467252016	0.434916774800311	0.175946155490292
MR-PCA	creatinine	HMDB0000562	sphinganine	HMDB0000269	met-d-Creatinine	GCST90200374	1:78344069-78844069	-0.530133789587291	0.515183405230512	0.30347049387857
MR-PCA	creatinine	HMDB0000562	sphinganine	HMDB0000269	met-d-Creatinine	GCST90200374	1:113008681-113508681	0.242646376608679	0.35214366495659	0.490788614795855
MR-PCA	creatinine	HMDB0000562	sphinganine	HMDB0000269	met-d-Creatinine	GCST90200374	1:150079982-151190625	-0.374271408380141	0.365897072584217	0.306361212777977
MR-PCA	creatinine	HMDB0000562	sphinganine	HMDB0000269	met-d-Creatinine	GCST90200374	1:243202864-243702864	-0.56534989235898	0.692702928183305	0.414414021625768
MR-PCA	creatinine	HMDB0000562	sphinganine	HMDB0000269	met-d-Creatinine	GCST90200374	2:15538692-16038692	0.0360751940385698	0.389306607348439	0.926169504788571
MR-PCA	creatinine	HMDB0000562	sphinganine	HMDB0000269	met-d-Creatinine	GCST90200374	2:18426203-18926203	0.0229418427829104	0.412190946874631	0.955614028638123
MR-PCA	creatinine	HMDB0000562	sphinganine	HMDB0000269	met-d-Creatinine	GCST90200374	2:73303397-74097901	1.07211476840596	0.531443515309919	0.0436575897904968
MR-PCA	creatinine	HMDB0000562	sphinganine	HMDB0000269	met-d-Creatinine	GCST90200374	2:121056440-121556440	-0.567194903061195	0.315373382589812	0.0720998798122498
MR-PCA	creatinine	HMDB0000562	sphinganine	HMDB0000269	met-d-Creatinine	GCST90200374	2:148593372-149093372	-0.787923147193073	0.597916981736973	0.187577244987286
MR-PCA	creatinine	HMDB0000562	sphinganine	HMDB0000269	met-d-Creatinine	GCST90200374	2:176734544-177234544	-0.132397193220673	0.391602345280564	0.735294680512897
MR-PCA	creatinine	HMDB0000562	sphinganine	HMDB0000269	met-d-Creatinine	GCST90200374	2:211293055-211793055	0.547574686764697	0.332267240069613	0.0993537364537615
MR-PCA	creatinine	HMDB0000562	sphinganine	HMDB0000269	met-d-Creatinine	GCST90200374	2:217394852-217894852	-0.540493112747372	0.391423680587917	0.167328446285829
MR-PCA	creatinine	HMDB0000562	sphinganine	HMDB0000269	met-d-Creatinine	GCST90200374	2:220108198-220608198	0.642583029207729	0.457161348003115	0.159844860788788
MR-PCA	creatinine	HMDB0000562	sphinganine	HMDB0000269	met-d-Creatinine	GCST90200374	3:38187471-38687471	0.604498517591333	0.409217882170459	0.139620814441483
MR-PCA	creatinine	HMDB0000562	sphinganine	HMDB0000269	met-d-Creatinine	GCST90200374	3:141462708-141962708	-0.352484125037585	0.443485256091076	0.426727170225963
MR-PCA	creatinine	HMDB0000562	sphinganine	HMDB0000269	met-d-Creatinine	GCST90200374	3:185024780-185524780	-0.634149563029763	0.507915888412428	0.211836064414252
MR-PCA	creatinine	HMDB0000562	sphinganine	HMDB0000269	met-d-Creatinine	GCST90200374	4:76880934-77664144	-0.0057299874656367	0.249120448353612	0.98164957763338
MR-PCA	creatinine	HMDB0000562	sphinganine	HMDB0000269	met-d-Creatinine	GCST90200374	4:103323863-104102802	0.056995252047141	0.498136816637095	0.908907346810754
MR-PCA	creatinine	HMDB0000562	sphinganine	HMDB0000269	met-d-Creatinine	GCST90200374	5:39144851-39644851	0.308289108716236	0.402645560270384	0.443879359200416
MR-PCA	creatinine	HMDB0000562	sphinganine	HMDB0000269	met-d-Creatinine	GCST90200374	5:53045546-53835870	-0.065290212417292	0.28309222794437	0.817600470099836
MR-PCA	creatinine	HMDB0000562	sphinganine	HMDB0000269	met-d-Creatinine	GCST90200374	5:176565124-177065124	0.536139926690113	0.350963716146373	0.126606393142028
MR-PCA	creatinine	HMDB0000562	sphinganine	HMDB0000269	met-d-Creatinine	GCST90200374	6:43556335-44056335	0.406715726643187	0.326038020746599	0.212232995053473
MR-PCA	creatinine	HMDB0000562	sphinganine	HMDB0000269	met-d-Creatinine	GCST90200374	6:108750742-109250742	-0.243210677865621	0.39205026382758	0.535023527177538
MR-PCA	creatinine	HMDB0000562	sphinganine	HMDB0000269	met-d-Creatinine	GCST90200374	6:133547208-134047208	-0.377344838509614	0.397021351396059	0.341888899709397
MR-PCA	creatinine	HMDB0000562	sphinganine	HMDB0000269	met-d-Creatinine	GCST90200374	6:160418389-160927934	0.134905007579793	0.283985204947335	0.634756766774893
MR-PCA	creatinine	HMDB0000562	sphinganine	HMDB0000269	met-d-Creatinine	GCST90200374	7:1036567-1536567	0.363311891640171	0.308204719618576	0.238477607046819
MR-PCA	creatinine	HMDB0000562	sphinganine	HMDB0000269	met-d-Creatinine	GCST90200374	7:25488956-25988956	-0.0743594997773223	0.440338303717472	0.865899664152076
MR-PCA	creatinine	HMDB0000562	sphinganine	HMDB0000269	met-d-Creatinine	GCST90200374	7:76984640-77791673	0.744477658636316	0.516089757838684	0.149151439815213
MR-PCA	creatinine	HMDB0000562	sphinganine	HMDB0000269	met-d-Creatinine	GCST90200374	7:128492221-128992221	0.260774164265823	0.432551191965876	0.546592056854643
MR-PCA	creatinine	HMDB0000562	sphinganine	HMDB0000269	met-d-Creatinine	GCST90200374	7:151165041-151665041	-0.621228469836507	0.302734754175707	0.0401642842290798
MR-PCA	creatinine	HMDB0000562	sphinganine	HMDB0000269	met-d-Creatinine	GCST90200374	8:8031142-9250941	0.672536507601221	0.417827449419919	0.107484452744788
MR-PCA	creatinine	HMDB0000562	sphinganine	HMDB0000269	met-d-Creatinine	GCST90200374	8:9759952-10530228	0.73100474335488	0.517940142085604	0.158135791498535
MR-PCA	creatinine	HMDB0000562	sphinganine	HMDB0000269	met-d-Creatinine	GCST90200374	8:10561829-11945872	0.466338161220153	0.449788919359632	0.299832174658883
MR-PCA	creatinine	HMDB0000562	sphinganine	HMDB0000269	met-d-Creatinine	GCST90200374	8:19609539-20109539	-0.529028771411498	0.426838865174346	0.215193341374428
MR-PCA	creatinine	HMDB0000562	sphinganine	HMDB0000269	met-d-Creatinine	GCST90200374	8:23527006-24027006	-0.200978988586528	0.449061010712813	0.654475208996453
MR-PCA	creatinine	HMDB0000562	sphinganine	HMDB0000269	met-d-Creatinine	GCST90200374	8:30157389-30657389	-0.22671992625376	0.391908636481285	0.562925253994251
MR-PCA	creatinine	HMDB0000562	sphinganine	HMDB0000269	met-d-Creatinine	GCST90200374	8:144768354-145268354	-0.502104607631708	0.436230785213675	0.249729430983979
MR-PCA	creatinine	HMDB0000562	sphinganine	HMDB0000269	met-d-Creatinine	GCST90200374	9:71184707-71684707	0.0101610201245521	0.436957437891645	0.981447642805323
MR-PCA	creatinine	HMDB0000562	sphinganine	HMDB0000269	met-d-Creatinine	GCST90200374	10:52398454-52898454	0.649888165717117	0.432227795890232	0.13269008264194
MR-PCA	creatinine	HMDB0000562	sphinganine	HMDB0000269	met-d-Creatinine	GCST90200374	11:1928330-2428330	-0.0952134357847999	0.358634426958886	0.790632910642282
MR-PCA	creatinine	HMDB0000562	sphinganine	HMDB0000269	met-d-Creatinine	GCST90200374	11:2548804-3048804	0.134771403786023	0.27573599245863	0.625004737749728
MR-PCA	creatinine	HMDB0000562	sphinganine	HMDB0000269	met-d-Creatinine	GCST90200374	11:30504837-31294673	-0.0690942580445396	0.251703553806759	0.783695419962401
MR-PCA	creatinine	HMDB0000562	sphinganine	HMDB0000269	met-d-Creatinine	GCST90200374	11:116373213-117240760	0.282467884149823	0.342413590843468	0.409410270871194
MR-PCA	creatinine	HMDB0000562	sphinganine	HMDB0000269	met-d-Creatinine	GCST90200374	12:15092463-15592463	-0.111839566021329	0.429470334189245	0.794545381676761
MR-PCA	creatinine	HMDB0000562	sphinganine	HMDB0000269	met-d-Creatinine	GCST90200374	15:41118334-41871842	0.0883500248062076	0.512542884241873	0.863142042364512
MR-PCA	creatinine	HMDB0000562	sphinganine	HMDB0000269	met-d-Creatinine	GCST90200374	15:45400360-46179051	-0.483985202382192	0.292245719835778	0.0977036023201456
MR-PCA	creatinine	HMDB0000562	sphinganine	HMDB0000269	met-d-Creatinine	GCST90200374	15:53700578-54200578	-0.281769718784256	0.485614363199626	0.561757169349858
MR-PCA	creatinine	HMDB0000562	sphinganine	HMDB0000269	met-d-Creatinine	GCST90200374	15:76097375-76597375	0.25342577103485	0.440853218771755	0.565390756089886
MR-PCA	creatinine	HMDB0000562	sphinganine	HMDB0000269	met-d-Creatinine	GCST90200374	16:20142332-21335139	0.557121994214149	0.244028580973456	0.0224292232957165
MR-PCA	creatinine	HMDB0000562	sphinganine	HMDB0000269	met-d-Creatinine	GCST90200374	16:89453424-89953424	0.106681075133849	0.481408636459784	0.824623792579466
MR-PCA	creatinine	HMDB0000562	sphinganine	HMDB0000269	met-d-Creatinine	GCST90200374	17:19176536-19724875	-0.0373056798046225	0.32441402278375	0.908449844405791
MR-PCA	creatinine	HMDB0000562	sphinganine	HMDB0000269	met-d-Creatinine	GCST90200374	17:37200083-37954217	0.583450455223815	0.401016786731892	0.145689261717829
MR-PCA	creatinine	HMDB0000562	sphinganine	HMDB0000269	met-d-Creatinine	GCST90200374	17:58690466-59700441	0.123200245651844	0.326942006794328	0.706302924270778
MR-PCA	creatinine	HMDB0000562	sphinganine	HMDB0000269	met-d-Creatinine	GCST90200374	18:76910235-77410235	0.0466700714264885	0.365784757415332	0.898474323226003
MR-PCA	creatinine	HMDB0000562	sphinganine	HMDB0000269	met-d-Creatinine	GCST90200374	19:32940263-33709298	0.160874678533043	0.369047647149571	0.662895897977252
MR-PCA	creatinine	HMDB0000562	sphinganine	HMDB0000269	met-d-Creatinine	GCST90200374	19:45162079-45662079	0.0698154694251109	0.420877769635102	0.868250891606659
MR-PCA	creatinine	HMDB0000562	sphinganine	HMDB0000269	met-d-Creatinine	GCST90200374	20:32653904-33537782	-1.30993498423403	0.48036434869308	0.0063920537309622
MR-PCA	creatinine	HMDB0000562	sphinganine	HMDB0000269	met-d-Creatinine	GCST90200374	22:38345240-38845240	0.643713402475426	0.539887091915711	0.233139261937462
MR-PCA	cystathionine	HMDB0000099	citrulline	HMDB0000904	GCST90200383	M02132	19:33152807-33652807	-0.156293862950635	0.143197785226939	0.275072955103298
MR-PCA	paraxanthine	HMDB0001860	histidine	HMDB0000177	GCST90199654	met-d-His	19:41091229-41591229	-0.0043558399195764	0.0246719648504524	0.859861727127933
MR-PCA	alanine	HMDB0000161	arachidonate (20:4n6)	HMDB0001043	met-d-Ala	GCST90200358	1:206970800-207470800	0.801838913325724	0.329921387148525	0.0150824229617457
MR-PCA	alanine	HMDB0000161	arachidonate (20:4n6)	HMDB0001043	met-d-Ala	GCST90200358	2:27480940-28253616	0.218227092799921	0.347935672043529	0.530524678494676
MR-PCA	alanine	HMDB0000161	arachidonate (20:4n6)	HMDB0001043	met-d-Ala	GCST90200358	2:64970910-65916674	-0.10545140838895	0.234895199571446	0.653482441224712
MR-PCA	alanine	HMDB0000161	arachidonate (20:4n6)	HMDB0001043	met-d-Ala	GCST90200358	2:211290507-211790507	-0.475439003584967	0.446445808784766	0.286902064628393
MR-PCA	alanine	HMDB0000161	arachidonate (20:4n6)	HMDB0001043	met-d-Ala	GCST90200358	3:122879946-123379946	-0.303202094847728	0.423323199989407	0.473841584111631
MR-PCA	alanine	HMDB0000161	arachidonate (20:4n6)	HMDB0001043	met-d-Ala	GCST90200358	3:159754026-160551365	-0.299738809625502	0.360029452497033	0.405104383510727
MR-PCA	alanine	HMDB0000161	arachidonate (20:4n6)	HMDB0001043	met-d-Ala	GCST90200358	4:88958565-89458565	-0.583311928242271	0.351432563089177	0.0969523116427793
MR-PCA	alanine	HMDB0000161	arachidonate (20:4n6)	HMDB0001043	met-d-Ala	GCST90200358	5:35692098-36469710	-0.0505351860905016	0.387526268792892	0.896246372269175
MR-PCA	alanine	HMDB0000161	arachidonate (20:4n6)	HMDB0001043	met-d-Ala	GCST90200358	6:20453952-20953952	-0.184880837956116	0.439037007466672	0.673678146323335
MR-PCA	alanine	HMDB0000161	arachidonate (20:4n6)	HMDB0001043	met-d-Ala	GCST90200358	7:94972201-95472201	0.122659630770819	0.361958995165387	0.734702282697199
MR-PCA	alanine	HMDB0000161	arachidonate (20:4n6)	HMDB0001043	met-d-Ala	GCST90200358	8:17128898-17669461	0.769910041253138	0.340566893477519	0.0237795753883536
MR-PCA	alanine	HMDB0000161	arachidonate (20:4n6)	HMDB0001043	met-d-Ala	GCST90200358	8:49725746-50225746	0.214303082515711	0.544119006304353	0.693689328402195
MR-PCA	alanine	HMDB0000161	arachidonate (20:4n6)	HMDB0001043	met-d-Ala	GCST90200358	8:117935733-118435733	0.638448008162134	0.402872270823526	0.113025303613387
MR-PCA	alanine	HMDB0000161	arachidonate (20:4n6)	HMDB0001043	met-d-Ala	GCST90200358	8:145497920-145997920	0.318680648112954	0.484434467259037	0.510640579383587
MR-PCA	alanine	HMDB0000161	arachidonate (20:4n6)	HMDB0001043	met-d-Ala	GCST90200358	9:4033137-4533137	-0.0761138920401709	0.362562000681206	0.833719613734587
MR-PCA	alanine	HMDB0000161	arachidonate (20:4n6)	HMDB0001043	met-d-Ala	GCST90200358	11:8005408-8505408	0.147790792114337	0.271804072813341	0.586620287176748
MR-PCA	alanine	HMDB0000161	arachidonate (20:4n6)	HMDB0001043	met-d-Ala	GCST90200358	12:4040249-4540249	-0.165537299092344	0.317295005230919	0.6018693598295
MR-PCA	alanine	HMDB0000161	arachidonate (20:4n6)	HMDB0001043	met-d-Ala	GCST90200358	12:45894827-46394827	-0.132040849376345	0.375775895408368	0.725301856927132
MR-PCA	alanine	HMDB0000161	arachidonate (20:4n6)	HMDB0001043	met-d-Ala	GCST90200358	12:46544011-47796599	0.397193796796071	0.198620211197071	0.0455256183363973
MR-PCA	alanine	HMDB0000161	arachidonate (20:4n6)	HMDB0001043	met-d-Ala	GCST90200358	12:56109642-56609642	0.409798055632216	0.354360525481634	0.247499648182889
MR-PCA	alanine	HMDB0000161	arachidonate (20:4n6)	HMDB0001043	met-d-Ala	GCST90200358	12:56610577-57110577	0.238196148584446	0.233783151871175	0.308261623798175
MR-PCA	alanine	HMDB0000161	arachidonate (20:4n6)	HMDB0001043	met-d-Ala	GCST90200358	12:59740767-60240767	-0.701959221894339	0.370694459381246	0.0582737542068175
MR-PCA	alanine	HMDB0000161	arachidonate (20:4n6)	HMDB0001043	met-d-Ala	GCST90200358	12:122367989-122867989	0.0147257522591624	0.444300002613743	0.973559983076232
MR-PCA	alanine	HMDB0000161	arachidonate (20:4n6)	HMDB0001043	met-d-Ala	GCST90200358	12:132815816-133315816	0.144186627775764	0.394624073685613	0.714829879687579
MR-PCA	alanine	HMDB0000161	arachidonate (20:4n6)	HMDB0001043	met-d-Ala	GCST90200358	16:69383883-70933639	-0.142739760084168	0.205576223069817	0.487469117222669
MR-PCA	alanine	HMDB0000161	arachidonate (20:4n6)	HMDB0001043	met-d-Ala	GCST90200358	16:70994871-71494871	0.230275130767391	0.338381524234798	0.496175756526975
MR-PCA	alanine	HMDB0000161	arachidonate (20:4n6)	HMDB0001043	met-d-Ala	GCST90200358	17:79391534-79891534	-0.188671441345296	0.435666692325248	0.664968473952576
MR-PCA	alanine	HMDB0000161	arachidonate (20:4n6)	HMDB0001043	met-d-Ala	GCST90200358	21:32796216-33296216	0.368617379231441	0.54769597200585	0.500926394288668
MR-PCA	alanine	HMDB0000161	arachidonate (20:4n6)	HMDB0001043	met-d-Ala	GCST90200358	22:18934095-19434095	-0.929333128340835	0.446497933579134	0.0373988798685489
MR-PCA	phenylalanine	HMDB0000159	hippurate	HMDB0000714	bioa_016	GCST90199624	3:186202917-186702917	-0.726200900018639	0.33379953410861	0.0295881802901453
MR-PCA	phenylalanine	HMDB0000159	hippurate	HMDB0000714	bioa_016	GCST90199624	4:155231289-155731289	0.461036080745111	0.396550953094248	0.2449857478371
MR-PCA	phenylalanine	HMDB0000159	hippurate	HMDB0000714	bioa_016	GCST90199624	4:186893802-187393802	0.0542541814460885	0.224361647791224	0.808922929764695
MR-PCA	phenylalanine	HMDB0000159	hippurate	HMDB0000714	bioa_016	GCST90199624	5:176539719-177067143	0.17531628902387	0.306106027615045	0.566827114866567
MR-PCA	phenylalanine	HMDB0000159	hippurate	HMDB0000714	bioa_016	GCST90199624	6:52381188-52881188	0.478762178995868	0.468124849032674	0.306438703155119
MR-PCA	phenylalanine	HMDB0000159	hippurate	HMDB0000714	bioa_016	GCST90199624	11:57020509-57520509	-0.0126236643578457	0.427948441275505	0.976467337166925
MR-PCA	phenylalanine	HMDB0000159	hippurate	HMDB0000714	bioa_016	GCST90199624	12:103007876-103562619	0.100825859617957	0.189867189525171	0.595395486741714
MR-PCA	phenylalanine	HMDB0000159	hippurate	HMDB0000714	bioa_016	GCST90199624	14:55086875-55586875	-0.0986613986228914	0.500086593904608	0.843601677015858
MR-PCA	phenylalanine	HMDB0000159	hippurate	HMDB0000714	bioa_016	GCST90199624	19:45142254-45642254	-0.141327916708021	0.464274617717579	0.760818699889411
MR-PCA	2-hydroxyglutarate	HMDB0059655	betaine	HMDB0000043	GCST90199865	GCST90200425	2:242459363-242959363	0.0258022777482855	0.101867830308299	0.800042795563311
MR-PCA	2-hydroxyglutarate	HMDB0059655	betaine	HMDB0000043	GCST90199865	GCST90200425	14:91386532-91886532	0.0551987985182731	0.0987785850423305	0.576289065540608
MR-PCA	phenylalanine	HMDB0000159	urea	HMDB0000294	GCST90200396	M01670	12:103005621-103594137	-0.221760644807546	0.104684485026316	0.0341436052708934
MR-PCA	glycerophosphorylcholine (gpc)	HMDB0000086	dihydroorotate	HMDB03349	GCST90199629	GCST90200444	1:40156715-40656715	-0.210381948256866	0.117276206228903	0.0728289110773306
MR-PCA	3-methyl-2-oxobutyrate	HMDB0000019	betaine	HMDB0000043	M21047	M03141	4:88976422-89476422	-0.0675606775804031	0.142653976424303	0.635786403692872
MR-PCA	choline phosphate	HMDB0001565	adenosine 5'-diphosphate (adp)	HMDB0001341	GCST90200363	GCST90200355	1:21573292-22142120	0.0567200725333133	0.0819221031802358	0.488707560714066
MR-PCA	choline phosphate	HMDB0001565	adenosine 5'-diphosphate (adp)	HMDB0001341	GCST90200363	GCST90200355	22:24245541-24745541	0.169336098609443	0.167447014331948	0.311881629941062
MR-PCA	valine	HMDB0000883	taurine	HMDB0000251	met-d-Val	bioa_034	2:27480940-28253616	-0.0231709443367436	0.185156233947446	0.900410607924086
MR-PCA	valine	HMDB0000883	taurine	HMDB0000251	met-d-Val	bioa_034	2:64975088-65475088	-0.214636735419168	0.154997907872235	0.166122249395946
MR-PCA	valine	HMDB0000883	taurine	HMDB0000251	met-d-Val	bioa_034	2:165251927-165751927	0.328406641342732	0.23530249617189	0.162811323269487
MR-PCA	valine	HMDB0000883	taurine	HMDB0000251	met-d-Val	bioa_034	2:226858446-227358446	-0.161917025655075	0.321416183711595	0.614429145345136
MR-PCA	valine	HMDB0000883	taurine	HMDB0000251	met-d-Val	bioa_034	3:135701113-136578270	-0.083405970575737	0.313406499423432	0.790141305475511
MR-PCA	valine	HMDB0000883	taurine	HMDB0000251	met-d-Val	bioa_034	4:86953335-87453335	0.165700121243769	0.209768021093094	0.429574028163685
MR-PCA	valine	HMDB0000883	taurine	HMDB0000251	met-d-Val	bioa_034	4:87663610-88163610	0.0126914739981671	0.223984453585771	0.954814207073019
MR-PCA	valine	HMDB0000883	taurine	HMDB0000251	met-d-Val	bioa_034	4:88882515-89510546	-0.145948824210855	0.0744383136918442	0.0499177571066434
MR-PCA	valine	HMDB0000883	taurine	HMDB0000251	met-d-Val	bioa_034	5:55564890-56064890	0.167940485830654	0.189680981887399	0.375949617564488
MR-PCA	valine	HMDB0000883	taurine	HMDB0000251	met-d-Val	bioa_034	12:56199875-57115338	-0.0336166373587565	0.172558060877684	0.845538964350159
MR-PCA	valine	HMDB0000883	taurine	HMDB0000251	met-d-Val	bioa_034	12:122278263-122778263	-0.239783746904812	0.237413201068157	0.312502527032482
MR-PCA	valine	HMDB0000883	taurine	HMDB0000251	met-d-Val	bioa_034	14:102468052-102968052	0.28556600208193	0.367979772514387	0.437727005976369
MR-PCA	valine	HMDB0000883	taurine	HMDB0000251	met-d-Val	bioa_034	16:69315747-70918195	0.0279192288886465	0.134932354785439	0.836077974064507
MR-PCA	valine	HMDB0000883	taurine	HMDB0000251	met-d-Val	bioa_034	17:6935779-7435779	0.0656051636380453	0.137395850538589	0.633013141764777
MR-PCA	valine	HMDB0000883	taurine	HMDB0000251	met-d-Val	bioa_034	17:79384062-79884062	-0.30985441097182	0.290645053103374	0.286381985619517
MR-PCA	valine	HMDB0000883	taurine	HMDB0000251	met-d-Val	bioa_034	19:13901809-14401809	-0.177908831308863	0.202693767090609	0.380094461434566
MR-PCA	valine	HMDB0000883	taurine	HMDB0000251	met-d-Val	bioa_034	19:49050431-49611255	-0.0921563043480637	0.142233337197412	0.51703450915807
MR-PCA	valine	HMDB0000883	taurine	HMDB0000251	met-d-Val	bioa_034	22:18665347-19165347	-0.158626764832571	0.218764330384282	0.468388584509485
MR-PCA	hypotaurine	HMDB0000965	kynurenine	HMDB0000684	GCST90200379	M15140	4:138793652-139293652	-0.156724046439089	0.143171005486806	0.273664169175297
MR-PCA	hypotaurine	HMDB0000965	ornithine	HMDB0000214	GCST90200379	M01493	4:138793652-139293652	-0.10692554313792	0.143777222159283	0.457064626526621
MR-PCA	uridine	HMDB0000296	urea	HMDB0000294	M00606	GCST90200417	1:20665172-21165172	-0.204898092080105	0.145731862461663	0.159725971956639
MR-PCA	uridine	HMDB0000296	urea	HMDB0000294	M00606	GCST90200417	7:47852911-48352911	-0.306718968254486	0.144966632023462	0.0343626614817667
MR-PCA	uridine	HMDB0000296	urea	HMDB0000294	M00606	GCST90200417	22:50721752-51221752	-0.0021177769940942	0.108322775069223	0.984401858908467
MR-PCA	stearoyl sphingomyelin (d18:1/18:0)	HMDB0001348	aspartate	HMDB0000191	GCST90200335	bioa_004	14:63982386-64482386	-0.0541226820465487	0.0616738170648746	0.38018072114225
MR-PCA	leucine	HMDB0000687	1-methylxanthine	HMDB0010738	bioa_011	GCST90199763	2:27480940-27980940	0.494396179657534	0.613382502136265	0.420233558897987
MR-PCA	leucine	HMDB0000687	1-methylxanthine	HMDB0010738	bioa_011	GCST90199763	4:88972827-89472827	0.256801445044339	0.189206059625607	0.17469923575549
MR-PCA	leucine	HMDB0000687	1-methylxanthine	HMDB0010738	bioa_011	GCST90199763	11:116336283-116883862	-0.296017807869629	0.369198526782229	0.422677388536325
MR-PCA	leucine	HMDB0000687	1-methylxanthine	HMDB0010738	bioa_011	GCST90199763	15:58477325-58977325	0.278141923873873	0.364842836091518	0.445844617785326
MR-PCA	leucine	HMDB0000687	1-methylxanthine	HMDB0010738	bioa_011	GCST90199763	16:70059237-70559237	-0.0118803012961223	0.316547265753646	0.970061709105758
MR-PCA	3-hydroxybutyrate (bhba)	HMDB0000011	sphinganine-1-phosphate	HMDB0001383	met-d-bOHbutyrate	GCST90199845	1:230050269-230550269	-0.342382924008407	0.347947904945069	0.325112424529534
MR-PCA	3-hydroxybutyrate (bhba)	HMDB0000011	sphinganine-1-phosphate	HMDB0001383	met-d-bOHbutyrate	GCST90199845	5:41452897-42471829	-0.237114530807503	0.374295026903166	0.526409568115844
MR-PCA	3-hydroxybutyrate (bhba)	HMDB0000011	sphinganine-1-phosphate	HMDB0001383	met-d-bOHbutyrate	GCST90199845	8:8059014-8559014	-0.0726555640720264	0.556254494414896	0.896079330995939
MR-PCA	3-hydroxybutyrate (bhba)	HMDB0000011	sphinganine-1-phosphate	HMDB0001383	met-d-bOHbutyrate	GCST90199845	8:8580720-9433358	0.275721133924181	0.34870886244541	0.429124036725624
MR-PCA	3-hydroxybutyrate (bhba)	HMDB0000011	sphinganine-1-phosphate	HMDB0001383	met-d-bOHbutyrate	GCST90199845	8:9546321-10530228	0.360682329710578	0.445961170056773	0.418644469902163
MR-PCA	3-hydroxybutyrate (bhba)	HMDB0000011	sphinganine-1-phosphate	HMDB0001383	met-d-bOHbutyrate	GCST90199845	8:10591858-11909109	-0.0423514714515123	0.419341317086057	0.919554249216286
MR-PCA	3-hydroxybutyrate (bhba)	HMDB0000011	sphinganine-1-phosphate	HMDB0001383	met-d-bOHbutyrate	GCST90199845	9:107339744-107915739	0.371819178081512	0.308181731764407	0.227627361517692
MR-PCA	3-hydroxybutyrate (bhba)	HMDB0000011	sphinganine-1-phosphate	HMDB0001383	met-d-bOHbutyrate	GCST90199845	10:113694271-114194271	-0.0555564202295256	0.296586502934814	0.851410174995029
MR-PCA	3-hydroxybutyrate (bhba)	HMDB0000011	sphinganine-1-phosphate	HMDB0001383	met-d-bOHbutyrate	GCST90199845	11:116451535-117240760	0.931468133447138	0.450107158607123	0.0385051546578738
MR-PCA	3-hydroxybutyrate (bhba)	HMDB0000011	sphinganine-1-phosphate	HMDB0001383	met-d-bOHbutyrate	GCST90199845	12:122375755-122875755	0.129643150204426	0.497105889129613	0.794249949126759
MR-PCA	3-hydroxybutyrate (bhba)	HMDB0000011	sphinganine-1-phosphate	HMDB0001383	met-d-bOHbutyrate	GCST90199845	14:94393207-95094947	0.272071699006186	0.235640462684171	0.248252144169511
MR-PCA	3-hydroxybutyrate (bhba)	HMDB0000011	sphinganine-1-phosphate	HMDB0001383	met-d-bOHbutyrate	GCST90199845	15:58430643-58980498	-0.421875525167985	0.319270484214483	0.186376890938415
MR-PCA	3-hydroxybutyrate (bhba)	HMDB0000011	sphinganine-1-phosphate	HMDB0001383	met-d-bOHbutyrate	GCST90199845	16:71899923-73042963	-0.160005726593041	0.326217697049846	0.623788921130413
MR-PCA	3-hydroxybutyrate (bhba)	HMDB0000011	sphinganine-1-phosphate	HMDB0001383	met-d-bOHbutyrate	GCST90199845	17:6935779-7435779	-0.349821587400543	0.316845550526164	0.269560144684822
MR-PCA	3-hydroxybutyrate (bhba)	HMDB0000011	sphinganine-1-phosphate	HMDB0001383	met-d-bOHbutyrate	GCST90199845	19:45161941-45661941	0.355871505507317	0.322427783673472	0.269712582113582
MR-PCA	n1-methyl-2-pyridone-5-carboxamide	HMDB0004193	lactate	HMDB0000190	GCST90199778	GCST90200408	2:135485648-135985648	0.018753073506411	0.140964804620439	0.894166706300833
MR-PCA	n1-methyl-2-pyridone-5-carboxamide	HMDB0004193	lactate	HMDB0000190	GCST90199778	GCST90200408	7:10019022-10519022	-0.0211346408857909	0.103359655911098	0.837981001587739
MR-PCA	1-(1-enyl-stearoyl)-2-arachidonoyl-gpe (p-18:0/20:4)*	HMDB0005779	3-methyl-2-oxobutyrate	HMDB0000019	GCST90200058	M21047	11:61307803-62000560	-0.115090708418344	0.0596596130318232	0.0537156426821782
MR-PCA	acetylphosphate	HMDB0001494	serine	HMDB0000187	M15488	M32315	1:109564880-110064880	0.221732896758201	0.143474678854136	0.122237531097806
MR-PCA	acetylphosphate	HMDB0001494	serine	HMDB0000187	M15488	M32315	6:96128415-96628415	-0.0716955952242185	0.258596456737851	0.781588958133135
MR-PCA	glycochenodeoxycholate	HMDB0000637	1-methylurate	HMDB0003099	M32346	M34395	6:156877825-157377825	0.0087383588678196	0.190522600379029	0.963417684250746
MR-PCA	citrate	HMDB0000094	ornithine	HMDB0000214	GCST90200304	GCST90200404	5:14503745-15117020	-0.040902853157707	0.0723838818840493	0.572017761638046
MR-PCA	citrate	HMDB0000094	ornithine	HMDB0000214	GCST90200304	GCST90200404	17:6357018-6961881	0.0335085388157757	0.0676796902236436	0.620526152802081
MR-PCA	citrate	HMDB0000094	ornithine	HMDB0000214	GCST90200304	GCST90200404	22:19003274-19503274	-0.0823729597424572	0.0852803348826027	0.334090206923486
MR-PCA	alanine	HMDB0000161	serotonin (5ht)	HMDB0000259	M32339	M02342	2:27480940-27980940	0.0060976781836275	0.142173894359841	0.96579011817591
MR-PCA	alanine	HMDB0000161	serotonin (5ht)	HMDB0000259	M32339	M02342	12:46962370-47462370	0.102935533432909	0.177821877860748	0.562677717570792
MR-PCA	1-methylxanthine	HMDB0010738	pyruvate	HMDB0000243	M34389	M00599	8:18010431-18510431	-0.0683309191173021	0.0547988973096207	0.212419618271927
MR-PCA	4-methyl-2-oxopentanoate	HMDB0000695	taurochenodeoxycholate	HMDB0000951	M22116	M18494	4:88976422-89476422	0.0662044099239233	0.173190583282634	0.702266047881018
MR-PCA	4-methyl-2-oxopentanoate	HMDB0000695	taurochenodeoxycholate	HMDB0000951	M22116	M18494	13:48209901-48709901	0.132704110731575	0.21346089054832	0.534153093020938
MR-PCA	tryptophan	HMDB0000929	kynurenine	HMDB0000684	M00054	GCST90199636	3:189559163-190059163	0.372931800460615	0.159768698035203	0.019585348385587
MR-PCA	tryptophan	HMDB0000929	kynurenine	HMDB0000684	M00054	GCST90199636	5:153760041-154260041	0.0708806124386403	0.142897525907486	0.619877428604405
MR-PCA	tryptophan	HMDB0000929	kynurenine	HMDB0000684	M00054	GCST90199636	6:111281159-111781159	0.331267893788623	0.142790010910159	0.0203427457267854
MR-PCA	tryptophan	HMDB0000929	kynurenine	HMDB0000684	M00054	GCST90199636	6:125293311-125793311	-0.0244579703637615	0.167558905899552	0.883947912816543
MR-PCA	tryptophan	HMDB0000929	kynurenine	HMDB0000684	M00054	GCST90199636	7:14057409-14557409	0.102740727684274	0.0979104490734235	0.294024589569164
MR-PCA	tryptophan	HMDB0000929	kynurenine	HMDB0000684	M00054	GCST90199636	11:116404435-116904435	-0.177224941429227	0.117314007256421	0.130867790785712
MR-PCA	tryptophan	HMDB0000929	kynurenine	HMDB0000684	M00054	GCST90199636	16:53794515-54294515	0.101088514959121	0.169933989464768	0.551930833613568
MR-PCA	aspartate	HMDB0000191	1,7-dimethylurate	HMDB0011103	bioa_004	M34400	2:211431243-211931243	0.527140010912618	0.318979151199953	0.0984154484941879
MR-PCA	aspartate	HMDB0000191	1,7-dimethylurate	HMDB0011103	bioa_004	M34400	4:178111051-178611051	0.161229822685504	0.12282304169157	0.189284014099525
MR-PCA	aspartate	HMDB0000191	1,7-dimethylurate	HMDB0011103	bioa_004	M34400	12:101969766-102469766	0.0642978827409107	0.182583709450252	0.724721544116066
MR-PCA	kynurenate	HMDB0000715	cysteine	HMDB0000574	GCST90200454	GCST90200439	1:241463402-241963402	-0.0855297364369068	0.0498245658231275	0.0860490284964608
MR-PCA	kynurenate	HMDB0000715	cysteine	HMDB0000574	GCST90200454	GCST90200439	4:170711647-171211647	-0.231335969830552	0.108499175078422	0.0329949311397799
MR-PCA	kynurenate	HMDB0000715	cysteine	HMDB0000574	GCST90200454	GCST90200439	16:58517848-59017848	-0.0327348423122165	0.131522552744562	0.803444728841272
MR-PCA	phenylalanine	HMDB0000159	taurochenodeoxycholate	HMDB0000951	bioa_016	M18494	1:94441240-94941240	0.507104578095622	0.593662458845667	0.392995950844403
MR-PCA	phenylalanine	HMDB0000159	taurochenodeoxycholate	HMDB0000951	bioa_016	M18494	3:186202917-186702917	0.245867996970154	0.391066575389853	0.529538042108501
MR-PCA	phenylalanine	HMDB0000159	taurochenodeoxycholate	HMDB0000951	bioa_016	M18494	4:155231289-155731289	0.0298229521705525	0.466936422413812	0.949074212604646
MR-PCA	phenylalanine	HMDB0000159	taurochenodeoxycholate	HMDB0000951	bioa_016	M18494	4:186893802-187393802	-0.0334671783028996	0.250142731435367	0.893566794235598
MR-PCA	phenylalanine	HMDB0000159	taurochenodeoxycholate	HMDB0000951	bioa_016	M18494	5:176539719-177067143	-0.689080077533464	0.378710167207977	0.0688283697083561
MR-PCA	phenylalanine	HMDB0000159	taurochenodeoxycholate	HMDB0000951	bioa_016	M18494	6:52381188-52881188	0.170865523716049	0.574557297809745	0.766171529063392
MR-PCA	phenylalanine	HMDB0000159	taurochenodeoxycholate	HMDB0000951	bioa_016	M18494	11:57020509-57520509	0.148033724228393	0.543031371696708	0.785155937690262
MR-PCA	phenylalanine	HMDB0000159	taurochenodeoxycholate	HMDB0000951	bioa_016	M18494	12:103007876-103562619	0.304523558348737	0.240130530343161	0.20474137588871
MR-PCA	phenylalanine	HMDB0000159	taurochenodeoxycholate	HMDB0000951	bioa_016	M18494	14:55086875-55586875	-0.219878828950726	0.586080828493561	0.707535455351208
MR-PCA	phenylalanine	HMDB0000159	taurochenodeoxycholate	HMDB0000951	bioa_016	M18494	19:45142254-45642254	0.711452802512036	0.53317904714051	0.182085896917328
MR-PCA	phenylpyruvate	HMDB0000205	cystathionine	HMDB0000099	GCST90200365	GCST90200383	9:131315554-131815554	0.0933213566348466	0.105405300329056	0.375963931464175
