## Supplementary material for "MR-link-2: pleiotropy robust *cis* Mendelian randomization validated in four independent gold-standard datasets of causality": Table S6 in tab separated txt.gz format: supplementary_table_6_regional_mr_results.txt (part 223 of 280)

method	exposure name	exposure hmdb_id	outcome name	outcome hmdb_id	exposure accession	outcome accession	associated region	alpha estimate	se(alpha)	P(alpha)	ivs in region
MR-PCA	phenylpyruvate	HMDB0000205	cystathionine	HMDB0000099	GCST90200365	GCST90200383	16:58503995-59003995	-0.0497132218859791	0.101077726672753	0.622838382562475
MR-PCA	orotidine	HMDB0000788	1,7-dimethylurate	HMDB0011103	GCST90200681	M34400	3:124271035-124771035	0.0792888640118282	0.17746596003373	0.655031380701616
MR-PCA	orotidine	HMDB0000788	1,7-dimethylurate	HMDB0011103	GCST90200681	M34400	17:72554076-74203469	-0.0808971696911779	0.047742346347028	0.0901792049699224
MR-PCA	glutamine	HMDB0000641	cortisone	HMDB0002802	bioa_006	GCST90200360	2:27200724-28253174	0.382785224518773	0.278202201745045	0.168845010068247
MR-PCA	glutamine	HMDB0000641	cortisone	HMDB0002802	bioa_006	GCST90200360	2:191299636-192089976	0.144270157700352	0.317748829333756	0.649801216604632
MR-PCA	glutamine	HMDB0000641	cortisone	HMDB0002802	bioa_006	GCST90200360	6:20469561-20969561	-0.971277230902708	0.537899778552046	0.0709676530885669
MR-PCA	glutamine	HMDB0000641	cortisone	HMDB0002802	bioa_006	GCST90200360	7:72732874-73232874	-0.132111388822529	0.410212519419808	0.747410297190418
MR-PCA	glutamine	HMDB0000641	cortisone	HMDB0002802	bioa_006	GCST90200360	8:134082558-134582558	0.0877363820221607	0.37671693650196	0.815841104284597
MR-PCA	glutamine	HMDB0000641	cortisone	HMDB0002802	bioa_006	GCST90200360	9:4032942-4532942	0.914326297705807	0.415065265049927	0.0276053603205928
MR-PCA	glutamine	HMDB0000641	cortisone	HMDB0002802	bioa_006	GCST90200360	10:64798306-65565800	1.44404271992732	0.611425142918074	0.0181881501295963
MR-PCA	glutamine	HMDB0000641	cortisone	HMDB0002802	bioa_006	GCST90200360	10:99109412-99609412	0.333654211215465	0.242434361683877	0.168739241553704
MR-PCA	glutamine	HMDB0000641	cortisone	HMDB0002802	bioa_006	GCST90200360	12:46679007-47711183	-0.0645805480673038	0.227928768833603	0.776918871746458
MR-PCA	glutamine	HMDB0000641	cortisone	HMDB0002802	bioa_006	GCST90200360	12:56615040-57375879	-0.121918352386148	0.0936438909186683	0.192938266084911
MR-PCA	glutamine	HMDB0000641	cortisone	HMDB0002802	bioa_006	GCST90200360	12:59344212-60165849	-0.015476431704592	0.324514012061894	0.961962423510968
MR-PCA	glutamine	HMDB0000641	cortisone	HMDB0002802	bioa_006	GCST90200360	14:100594368-101094368	-0.0057873887231561	0.437821507223157	0.989453387826786
MR-PCA	glutamine	HMDB0000641	cortisone	HMDB0002802	bioa_006	GCST90200360	15:58477325-58977325	0.141987698165635	0.386608993099065	0.713421848017241
MR-PCA	phenylpyruvate	HMDB0000205	urea	HMDB0000294	GCST90200365	GCST90200417	9:131315554-131815554	0.0757550739315404	0.103962878074957	0.466200937569111
MR-PCA	phenylpyruvate	HMDB0000205	urea	HMDB0000294	GCST90200365	GCST90200417	16:58503995-59003995	0.10994044101244	0.0996996186455765	0.270150183668479
MR-PCA	hypoxanthine	HMDB0000157	glutamate	HMDB0000148	M03127	GCST90200412	6:16038192-16538192	0.120421436360781	0.109081045432533	0.269609195324069
MR-PCA	cystathionine	HMDB0000099	myo-inositol	HMDB0000211	GCST90200383	GCST90200401	1:70631670-71131670	0.011294601673146	0.0777055919116292	0.88443358562679
MR-PCA	cystathionine	HMDB0000099	myo-inositol	HMDB0000211	GCST90200383	GCST90200401	19:33152807-33652807	0.267074240184254	0.129189682010357	0.0387055949926779
MR-PCA	glycine	HMDB0000123	spermidine	HMDB0001257	met-d-Gly	GCST90200423	1:11606378-12106378	-0.597435812790363	0.540854041770357	0.269326187795187
MR-PCA	glycine	HMDB0000123	spermidine	HMDB0001257	met-d-Gly	GCST90200423	1:75982013-76482013	0.438232262299202	0.355118731612071	0.217186380681112
MR-PCA	glycine	HMDB0000123	spermidine	HMDB0001257	met-d-Gly	GCST90200423	1:120004506-120504506	-0.0358102096792162	0.397232553175139	0.928168626805419
MR-PCA	glycine	HMDB0000123	spermidine	HMDB0001257	met-d-Gly	GCST90200423	1:151589838-152089838	-0.242992752947872	0.632302395548735	0.700757347625939
MR-PCA	glycine	HMDB0000123	spermidine	HMDB0001257	met-d-Gly	GCST90200423	2:165276338-165776338	-0.39392747943918	0.471484970763896	0.40343411458339
MR-PCA	glycine	HMDB0000123	spermidine	HMDB0001257	met-d-Gly	GCST90200423	2:208538752-212979649	0.0725056241838366	0.0347181845510285	0.0367613324811895
MR-PCA	glycine	HMDB0000123	spermidine	HMDB0001257	met-d-Gly	GCST90200423	2:226790540-227290540	-0.328991147680273	0.475628170063939	0.489126879496571
MR-PCA	glycine	HMDB0000123	spermidine	HMDB0001257	met-d-Gly	GCST90200423	3:12110357-12610357	-0.358089204820803	0.429532629913173	0.404466000429796
MR-PCA	glycine	HMDB0000123	spermidine	HMDB0001257	met-d-Gly	GCST90200423	3:48534270-49826414	0.118887798413475	0.414681141591136	0.774344410272166
MR-PCA	glycine	HMDB0000123	spermidine	HMDB0001257	met-d-Gly	GCST90200423	3:125116791-126249375	-0.114889235861628	0.15576315687524	0.460764067244292
MR-PCA	glycine	HMDB0000123	spermidine	HMDB0001257	met-d-Gly	GCST90200423	4:102676923-103438709	0.375795138965991	0.421796033921389	0.372961130113095
MR-PCA	glycine	HMDB0000123	spermidine	HMDB0001257	met-d-Gly	GCST90200423	5:90005685-90505685	0.0742334259898616	0.491131574479382	0.879859176452833
MR-PCA	glycine	HMDB0000123	spermidine	HMDB0001257	met-d-Gly	GCST90200423	5:131427047-131927047	0.375961879457529	0.615755433755508	0.541484197861062
MR-PCA	glycine	HMDB0000123	spermidine	HMDB0001257	met-d-Gly	GCST90200423	6:131620261-132120261	0.673250431586824	0.740015436112496	0.362939122842439
MR-PCA	glycine	HMDB0000123	spermidine	HMDB0001257	met-d-Gly	GCST90200423	6:160518860-161018860	-0.109735899895497	0.477443533175368	0.818215648303339
MR-PCA	glycine	HMDB0000123	spermidine	HMDB0001257	met-d-Gly	GCST90200423	7:55560073-56715237	-0.0314840347939275	0.249570099281963	0.899610757333175
MR-PCA	glycine	HMDB0000123	spermidine	HMDB0001257	met-d-Gly	GCST90200423	8:8915380-9434231	-0.0842083665049579	0.236619746878456	0.721930019660096
MR-PCA	glycine	HMDB0000123	spermidine	HMDB0001257	met-d-Gly	GCST90200423	8:17169461-17669461	-0.0234330907905346	0.331580390097053	0.943659666465505
MR-PCA	glycine	HMDB0000123	spermidine	HMDB0001257	met-d-Gly	GCST90200423	8:126212070-126756694	-0.402791687848587	0.264119132608068	0.127249644310462
MR-PCA	glycine	HMDB0000123	spermidine	HMDB0001257	met-d-Gly	GCST90200423	9:5668443-7086536	0.0601810687272023	0.180453427762675	0.738757514428891
MR-PCA	glycine	HMDB0000123	spermidine	HMDB0001257	met-d-Gly	GCST90200423	11:8005408-8505408	-0.0132946553377247	0.321000718300875	0.966964035093634
MR-PCA	glycine	HMDB0000123	spermidine	HMDB0001257	met-d-Gly	GCST90200423	12:115016-615016	-0.240521996241445	0.423133005263691	0.569742219127186
MR-PCA	glycine	HMDB0000123	spermidine	HMDB0001257	met-d-Gly	GCST90200423	12:21136493-21636493	0.555104336538927	0.49388223062179	0.2610295964262
MR-PCA	glycine	HMDB0000123	spermidine	HMDB0001257	met-d-Gly	GCST90200423	12:46468358-47667420	-0.312903748266095	0.278325600344148	0.260912785859685
MR-PCA	glycine	HMDB0000123	spermidine	HMDB0001257	met-d-Gly	GCST90200423	12:56615338-57115338	-0.178827950736744	0.365868995682905	0.625000355914653
MR-PCA	glycine	HMDB0000123	spermidine	HMDB0001257	met-d-Gly	GCST90200423	12:57516305-58016305	-0.512433790557119	0.421036907597835	0.223575413887802
MR-PCA	glycine	HMDB0000123	spermidine	HMDB0001257	met-d-Gly	GCST90200423	12:59343804-59843804	0.185770645190056	0.475340119700876	0.695933059293003
MR-PCA	glycine	HMDB0000123	spermidine	HMDB0001257	met-d-Gly	GCST90200423	13:50472895-50972895	-0.0675508891298501	0.459498967214929	0.883124220052512
MR-PCA	glycine	HMDB0000123	spermidine	HMDB0001257	met-d-Gly	GCST90200423	14:100551720-101051720	-0.493307945718936	0.468301272335753	0.292158305393871
MR-PCA	glycine	HMDB0000123	spermidine	HMDB0001257	met-d-Gly	GCST90200423	15:42451374-42951374	-0.344364770913543	0.54465159618193	0.527212974861491
MR-PCA	glycine	HMDB0000123	spermidine	HMDB0001257	met-d-Gly	GCST90200423	15:43028726-44613739	0.0252711324931483	0.498091235102197	0.959535928779597
MR-PCA	glycine	HMDB0000123	spermidine	HMDB0001257	met-d-Gly	GCST90200423	15:58180763-58713267	-0.200558757613296	0.324075958034657	0.536006334472083
MR-PCA	glycine	HMDB0000123	spermidine	HMDB0001257	met-d-Gly	GCST90200423	16:79678196-80178196	-0.779683822025559	0.573591365905495	0.174050948566965
MR-PCA	glycine	HMDB0000123	spermidine	HMDB0001257	met-d-Gly	GCST90200423	16:80626853-81422810	-0.249403246134462	0.177427503118161	0.15982426938052
MR-PCA	glycine	HMDB0000123	spermidine	HMDB0001257	met-d-Gly	GCST90200423	17:45235982-45996386	-0.216797544907586	0.432226832141768	0.61596102047258
MR-PCA	glycine	HMDB0000123	spermidine	HMDB0001257	met-d-Gly	GCST90200423	19:17984588-18484588	0.363824434295873	0.48044034429396	0.448886406244759
MR-PCA	5-oxoproline	HMDB0000267	docosahexaenoate (dha; 22:6n3)	HMDB0002183	GCST90200280	GCST90199651	8:144861615-145802337	-0.0116398931076956	0.0344678850201401	0.735587343232029
MR-PCA	5-oxoproline	HMDB0000267	docosahexaenoate (dha; 22:6n3)	HMDB0002183	GCST90200280	GCST90199651	12:56615338-57115338	-0.159161727458044	0.105931293639426	0.132968128398422
MR-PCA	valine	HMDB0000883	allantoin	HMDB0000462	M01649	M01107	4:88976422-89476422	-0.199746200387347	0.179811323966082	0.266626237769871
MR-PCA	dimethylglycine	HMDB0000092	eicosapentaenoate (epa; 20:5n3)	HMDB0001999	GCST90200424	M18467	5:78080227-78832833	0.0637685468256287	0.048112808221739	0.185039682752609
MR-PCA	dimethylglycine	HMDB0000092	eicosapentaenoate (epa; 20:5n3)	HMDB0001999	GCST90200424	M18467	10:103976834-104737382	-0.0240821106659734	0.161812158525399	0.881689693651531
MR-PCA	dimethylglycine	HMDB0000092	eicosapentaenoate (epa; 20:5n3)	HMDB0001999	GCST90200424	M18467	15:76242337-76742337	0.256486385485144	0.130464473518095	0.0493046045935686
MR-PCA	choline phosphate	HMDB0001565	1,7-dimethylurate	HMDB0011103	GCST90200363	GCST90199756	1:21573292-22142120	-0.0550665249950726	0.0623669463891672	0.377266495269013
MR-PCA	choline phosphate	HMDB0001565	1,7-dimethylurate	HMDB0011103	GCST90200363	GCST90199756	22:24245541-24745541	0.0526910223840186	0.127471070655991	0.679345286465547
MR-PCA	3-(4-hydroxyphenyl)lactate	HMDB0000755	leucine	HMDB0000687	M32197	M00060	17:79879970-80379970	-0.0980330800184641	0.135025650268436	0.467818531131232
MR-PCA	aspartate	HMDB0000191	acetate	HMDB0000042	GCST90200370	met-d-Acetate	3:56598999-57098999	0.0110056795023982	0.0224911756210494	0.624605802318622
MR-PCA	aspartate	HMDB0000191	acetate	HMDB0000042	GCST90200370	met-d-Acetate	5:36388589-36888589	-0.0127567495581696	0.0232248571320204	0.582819218360976
MR-PCA	isoleucine	HMDB0000172	leucine	HMDB0000687	met-d-Ile	met-d-Leu	2:27480940-28253174	1.03420076791067	0.0969614214584197	1.46644362709789e-26
MR-PCA	isoleucine	HMDB0000172	leucine	HMDB0000687	met-d-Ile	met-d-Leu	2:64975088-65475088	0.919971761094667	0.105499513437972	2.7782931276993e-18
MR-PCA	isoleucine	HMDB0000172	leucine	HMDB0000687	met-d-Ile	met-d-Leu	2:165251927-165751927	1.10028588185648	0.128681110907677	1.2257258309381e-17
MR-PCA	isoleucine	HMDB0000172	leucine	HMDB0000687	met-d-Ile	met-d-Leu	4:88890833-89475171	1.29949305572447	0.0522096417901611	9.56964277475512e-137
MR-PCA	isoleucine	HMDB0000172	leucine	HMDB0000687	met-d-Ile	met-d-Leu	8:76193463-76693463	0.949255746733877	0.11857905270798	1.1921779541449301e-15
MR-PCA	isoleucine	HMDB0000172	leucine	HMDB0000687	met-d-Ile	met-d-Leu	12:56611458-57111458	1.04154235903844	0.0957615982565217	1.49329667238337e-27
MR-PCA	isoleucine	HMDB0000172	leucine	HMDB0000687	met-d-Ile	met-d-Leu	16:69331471-69831471	0.99350402844345	0.106129673456387	7.881556089967631e-21
MR-PCA	isoleucine	HMDB0000172	leucine	HMDB0000687	met-d-Ile	met-d-Leu	16:69865519-70914672	1.24024386146663	0.0812592064860404	1.35293477835597e-52
MR-PCA	isoleucine	HMDB0000172	leucine	HMDB0000687	met-d-Ile	met-d-Leu	17:6935779-7435779	1.06658196214721	0.0839055669271752	5.09187509351336e-37
MR-PCA	isoleucine	HMDB0000172	leucine	HMDB0000687	met-d-Ile	met-d-Leu	19:49069664-49569664	0.771689058280368	0.0808598855471976	1.38046294955819e-21
MR-PCA	stearoyl sphingomyelin (d18:1/18:0)	HMDB0001348	phenylalanine	HMDB0000159	GCST90200335	M00064	14:63982386-64482386	-0.0536788421975256	0.12661399397213	0.671597443015551
MR-PCA	guanidinoacetate	HMDB0000128	3,7-dimethylurate	HMDB0001982	GCST90200384	GCST90199755	6:131647278-132147278	0.296938244960812	0.135647541139135	0.0285937445109144
MR-PCA	guanidinoacetate	HMDB0000128	3,7-dimethylurate	HMDB0001982	GCST90200384	GCST90199755	11:64893892-65393892	-0.110108310228197	0.0860061980094756	0.200461824229221
MR-PCA	guanidinoacetate	HMDB0000128	3,7-dimethylurate	HMDB0001982	GCST90200384	GCST90199755	12:101043-601043	-0.0144223387884528	0.107386402655282	0.893162813543913
MR-PCA	guanidinoacetate	HMDB0000128	3,7-dimethylurate	HMDB0001982	GCST90200384	GCST90199755	14:100558168-101058168	0.137088741564462	0.116849616149045	0.240712963613558
MR-PCA	guanidinoacetate	HMDB0000128	3,7-dimethylurate	HMDB0001982	GCST90200384	GCST90199755	20:61898912-62398912	0.0447339797283134	0.0973985003568698	0.646027236424217
MR-PCA	tyrosine	HMDB0000158	cholesterol	HMDB0000067	GCST90200427	GCST90200368	6:111308006-112158646	-0.034051725779642	0.096214244990161	0.723402108091908
MR-PCA	tyrosine	HMDB0000158	cholesterol	HMDB0000067	GCST90200427	GCST90200368	16:71156147-71656147	-0.106113328624691	0.107554571886659	0.323838824951048
MR-PCA	betaine	HMDB0000043	thyroxine	HMDB0000248	M03141	GCST90200293	2:211337631-211837631	-0.0381405993011405	0.0906216187507823	0.673844544318722
MR-PCA	betaine	HMDB0000043	thyroxine	HMDB0000248	M03141	GCST90200293	5:78095798-78666416	0.0868472004514231	0.0877642229731639	0.322393486337087
MR-PCA	betaine	HMDB0000043	thyroxine	HMDB0000248	M03141	GCST90200293	12:30349-530349	0.182929721214451	0.146667798083167	0.212310068187757
MR-PCA	tryptophan	HMDB0000929	1-methylnicotinamide	HMDB0000699	GCST90200441	GCST90200406	4:156527528-157027528	0.0383410966226466	0.0905607736169439	0.67202225312063
MR-PCA	tryptophan	HMDB0000929	1-methylnicotinamide	HMDB0000699	GCST90200441	GCST90200406	6:111301079-112053797	-0.129266392417061	0.0984165483651101	0.189027331296545
MR-PCA	cytidine	HMDB0000089	paraxanthine	HMDB0001860	GCST90200429	M18254	15:85255020-85755020	-0.152180412743486	0.13299288627191	0.252509677003632
MR-PCA	citrate	HMDB0000094	citrulline	HMDB0000904	GCST90200304	bioa_005	5:14503745-15117020	-0.0230931105217863	0.0589773031818903	0.695383878044727
MR-PCA	citrate	HMDB0000094	citrulline	HMDB0000904	GCST90200304	bioa_005	17:6357018-6961881	-0.043639555950491	0.0369957500930577	0.238166128333677
MR-PCA	citrate	HMDB0000094	citrulline	HMDB0000904	GCST90200304	bioa_005	22:19003274-19503274	0.130454803874316	0.0551519011045185	0.0180119320449254
MR-PCA	histidine	HMDB0000177	glycerol 3-phosphate	HMDB0000126	GCST90200377	GCST90199638	2:211293055-211793055	0.0872758397890301	0.113732810332625	0.442857937635998
MR-PCA	histidine	HMDB0000177	glycerol 3-phosphate	HMDB0000126	GCST90200377	GCST90199638	12:96129884-96629884	0.158705418016108	0.0750897708333809	0.0345543659053936
MR-PCA	citrate	HMDB0000094	4-hydroxy-2-oxoglutaric acid	HMDB0002070	M01564	GCST90199897	5:14625868-15125868	0.299273211197665	0.123579732060168	0.0154480378818298
MR-PCA	citrate	HMDB0000094	4-hydroxy-2-oxoglutaric acid	HMDB0002070	M01564	GCST90199897	17:6345930-6933878	-0.0981612472093229	0.0848242032949521	0.247177756672717
MR-PCA	glutamine	HMDB0000641	1-methylurate	HMDB0003099	GCST90200419	M34395	12:56335248-57115338	0.0553026341691541	0.0850119145949495	0.515351195573791
MR-PCA	phenylalanine	HMDB0000159	glycochenodeoxycholate	HMDB0000637	met-d-Phe	GCST90200342	2:211293055-211793055	-0.547439732398748	0.446774740113073	0.220456608027039
MR-PCA	phenylalanine	HMDB0000159	glycochenodeoxycholate	HMDB0000637	met-d-Phe	GCST90200342	6:17868392-18368392	0.815373694545254	0.491747952411826	0.0972946514382251
MR-PCA	phenylalanine	HMDB0000159	glycochenodeoxycholate	HMDB0000637	met-d-Phe	GCST90200342	11:57019429-57519429	-0.0505509666362614	0.346359691767416	0.883961384945914
MR-PCA	phenylalanine	HMDB0000159	glycochenodeoxycholate	HMDB0000637	met-d-Phe	GCST90200342	12:56671418-57171418	1.36118983032348	0.47592471473121	0.0042351430521273
MR-PCA	phenylalanine	HMDB0000159	glycochenodeoxycholate	HMDB0000637	met-d-Phe	GCST90200342	12:102211009-102721004	0.0490492846768165	0.265560888542085	0.853463789215377
MR-PCA	phenylalanine	HMDB0000159	glycochenodeoxycholate	HMDB0000637	met-d-Phe	GCST90200342	12:102890425-104124563	-0.0384303313903095	0.120435967995869	0.749655632398764
MR-PCA	phenylalanine	HMDB0000159	glycochenodeoxycholate	HMDB0000637	met-d-Phe	GCST90200342	12:104125826-104625826	0.190769692152052	0.316526104125821	0.546709523494004
MR-PCA	phenylalanine	HMDB0000159	glycochenodeoxycholate	HMDB0000637	met-d-Phe	GCST90200342	14:55161744-55661744	0.241587117384269	0.32287654464698	0.454319196503143
MR-PCA	phenylalanine	HMDB0000159	glycochenodeoxycholate	HMDB0000637	met-d-Phe	GCST90200342	14:55670870-56170870	0.0780140449202884	0.3598804679671	0.828381624469094
MR-PCA	phenylalanine	HMDB0000159	glycochenodeoxycholate	HMDB0000637	met-d-Phe	GCST90200342	16:16004626-16504626	-0.153997726770923	0.400083215137655	0.700300955111676
MR-PCA	beta-citrylglutamate	HMDB0241915	adenosine 5'-diphosphate (adp)	HMDB0001341	GCST90199911	GCST90200355	3:183486882-183986882	-0.0074544949043937	0.136230719056321	0.956361828190203
MR-PCA	beta-citrylglutamate	HMDB0241915	adenosine 5'-diphosphate (adp)	HMDB0001341	GCST90199911	GCST90200355	11:88203934-92094388	0.0150297088832663	0.033836498150104	0.656907897121469
MR-PCA	tyrosine	HMDB0000158	choline	HMDB0000097	GCST90200427	GCST90200327	6:111308006-112158646	0.181512242961961	0.0961901583736225	0.0591583483360524
MR-PCA	tyrosine	HMDB0000158	choline	HMDB0000097	GCST90200427	GCST90200327	16:71156147-71656147	-0.0635038993252996	0.107548908456834	0.554878737765883
MR-PCA	n-acetylornithine	HMDB0003357	glutamate	HMDB0000148	M15630	GCST90200412	2:73124156-74349562	0.0271738322673775	0.0231920066023957	0.241321711616877
MR-PCA	glycine	HMDB0000123	docosapentaenoate (n6 dpa; 22:5n6)	HMDB0001976	M32338	GCST90199796	2:211289363-212090389	-0.0137674998314741	0.0424788773011138	0.745860621390286
MR-PCA	sphinganine-1-phosphate	HMDB0001383	glycerophosphoethanolamine	HMDB0000114	GCST90199845	GCST90199808	3:56698451-57198451	0.108392520555358	0.0786092473506911	0.167932533972606
MR-PCA	sphinganine-1-phosphate	HMDB0001383	glycerophosphoethanolamine	HMDB0000114	GCST90199845	GCST90199808	17:74160792-74669333	0.118986841149438	0.0839207152558841	0.156235067249712
MR-PCA	inosine	HMDB0000195	ornithine	HMDB0000214	M01123	M01493	6:85876680-86677325	-0.0329502238609356	0.0717007443908402	0.6458377855374
MR-PCA	n-acetylglucosaminylasparagine	HMDB0000489	leucine	HMDB0000687	GCST90200316	bioa_011	4:178111987-178611987	0.0054578350783375	0.0328500002242137	0.868043517142326
MR-PCA	n-acetylglucosaminylasparagine	HMDB0000489	leucine	HMDB0000687	GCST90200316	bioa_011	6:167457759-167966043	7.05713926612819e-05	0.0123330756158215	0.995434430217096
MR-PCA	serine	HMDB0000187	isoleucine	HMDB0000172	M32315	M01125	1:119966025-120466025	0.0935594500924304	0.0866240844942599	0.280114221777762
MR-PCA	serine	HMDB0000187	isoleucine	HMDB0000172	M32315	M01125	2:211323559-211823559	-0.0627245697554304	0.117936614356762	0.594829998758087
MR-PCA	serine	HMDB0000187	isoleucine	HMDB0000172	M32315	M01125	7:55822010-56322010	-0.0583115183606415	0.132138189566291	0.65900165854955
MR-PCA	biliverdin	HMDB0001008	glutamine	HMDB0000641	GCST90200706	bioa_006	2:233898737-234978158	-0.0010740869062836	0.0082419012358651	0.896313032942156
MR-PCA	biliverdin	HMDB0001008	glutamine	HMDB0000641	GCST90200706	bioa_006	12:21102315-21602315	0.224463139602814	0.0382964320763917	4.59527447547033e-09
MR-PCA	alpha-ketoglutarate	HMDB0000208	alpha-ketoglutaramate*	HMDB0001552	GCST90200455	GCST90199885	20:44931392-45517926	-0.0751831770789707	0.0732698054962225	0.304837826993321
MR-PCA	pantothenate	HMDB0000210	flavin adenine dinucleotide (fad)	HMDB0001248	GCST90200279	GCST90200376	1:199230515-199730515	0.231472640807396	0.1218857870322	0.0575520380863515
MR-PCA	choline	HMDB0000097	tyrosine	HMDB0000158	GCST90200327	bioa_021	17:17175631-17675631	-0.0412011352782698	0.0361922842776011	0.254955352401738
MR-PCA	serine	HMDB0000187	alanine	HMDB0000161	GCST90200415	M32339	1:119778579-120514573	0.105717647813243	0.081954538835855	0.197066364655729
MR-PCA	serine	HMDB0000187	alanine	HMDB0000161	GCST90200415	M32339	2:211290507-212040821	-0.0981542692744513	0.113909921179556	0.388861854146936
MR-PCA	serine	HMDB0000187	alanine	HMDB0000161	GCST90200415	M32339	7:55905219-56847625	-0.216842491575421	0.134342951336695	0.106506489954526
MR-PCA	eicosapentaenoate (epa; 20:5n3)	HMDB0001999	phosphate	HMDB0001429	GCST90200349	M11438	11:61319830-61819830	0.180778667605127	0.0797879240619823	0.0234673249321484
MR-PCA	phosphate	HMDB0001429	aspartate	HMDB0000191	GCST90200393	bioa_004	1:21570042-22070042	0.0645420302774285	0.0526576221059623	0.220314572385295
MR-PCA	arginine	HMDB0000517	glycine	HMDB0000123	bioa_002	GCST90200707	2:24182937-24682937	-0.453202465558232	0.271316285498056	0.0948433524793463
MR-PCA	arginine	HMDB0000517	glycine	HMDB0000123	bioa_002	GCST90200707	2:211333022-211833022	-5.23564367877649	0.223645822903368	3.34683999219436e-121
MR-PCA	arginine	HMDB0000517	glycine	HMDB0000123	bioa_002	GCST90200707	2:219037276-219788019	-0.359836694150152	0.27383598506074	0.188826284463657
MR-PCA	arginine	HMDB0000517	glycine	HMDB0000123	bioa_002	GCST90200707	4:144583533-145083533	0.0073650407171947	0.236359657081048	0.975141690771838
MR-PCA	arginine	HMDB0000517	glycine	HMDB0000123	bioa_002	GCST90200707	5:177386199-177886199	0.0958780663581775	0.285634342624634	0.737121878759274
MR-PCA	arginine	HMDB0000517	glycine	HMDB0000123	bioa_002	GCST90200707	6:131339506-132265729	-0.026755254163331	0.131838350073261	0.839182051396211
MR-PCA	arginine	HMDB0000517	glycine	HMDB0000123	bioa_002	GCST90200707	6:135177817-135677817	-0.217287750303965	0.305655204709831	0.477151345257355
MR-PCA	arginine	HMDB0000517	glycine	HMDB0000123	bioa_002	GCST90200707	10:99898951-100398951	0.147184915673383	0.340042527959242	0.665129071875002
MR-PCA	arginine	HMDB0000517	glycine	HMDB0000123	bioa_002	GCST90200707	12:46680313-47435518	-0.0245510179481324	0.267233074507667	0.926800389454935
MR-PCA	arginine	HMDB0000517	glycine	HMDB0000123	bioa_002	GCST90200707	19:12757458-13257458	-0.0696846544189989	0.167390094629155	0.677189801853852
MR-PCA	threonine	HMDB0000167	2-hydroxyglutarate	HMDB0059655	bioa_019	GCST90199865	2:27191397-28253174	0.0435912031417289	0.187539387875935	0.81619815652985
MR-PCA	threonine	HMDB0000167	2-hydroxyglutarate	HMDB0059655	bioa_019	GCST90199865	6:126521687-127323798	-0.65232204017724	0.332375893381037	0.0496922817418907
MR-PCA	threonine	HMDB0000167	2-hydroxyglutarate	HMDB0059655	bioa_019	GCST90199865	8:74631674-75131674	0.296141464958992	0.196542497153029	0.131873370591758
MR-PCA	threonine	HMDB0000167	2-hydroxyglutarate	HMDB0059655	bioa_019	GCST90199865	12:46636543-47464292	-0.14107223332115	0.157277973366106	0.369739643057123
MR-PCA	threonine	HMDB0000167	2-hydroxyglutarate	HMDB0059655	bioa_019	GCST90199865	12:56615040-57115040	-0.2059697780211	0.233449827705639	0.377621555493565
MR-PCA	threonine	HMDB0000167	2-hydroxyglutarate	HMDB0059655	bioa_019	GCST90199865	12:59727701-60227701	0.292692600896687	0.283408408768528	0.301716668650772
MR-PCA	threonine	HMDB0000167	2-hydroxyglutarate	HMDB0059655	bioa_019	GCST90199865	16:1654524-2154524	-0.1451621112542	0.225073461359118	0.518956759694322
MR-PCA	threonine	HMDB0000167	2-hydroxyglutarate	HMDB0059655	bioa_019	GCST90199865	20:42792364-43292364	0.0734697047167704	0.284840141536129	0.796458527988852
MR-PCA	isoleucine	HMDB0000172	2-oxoarginine*	HMDB0004225	bioa_010	GCST90199903	2:27480940-27980940	-0.234810655007368	0.609085189092578	0.699856894577633
MR-PCA	isoleucine	HMDB0000172	2-oxoarginine*	HMDB0004225	bioa_010	GCST90199903	4:88976422-89476422	-0.0315573593797661	0.203830175207727	0.87696178610759
MR-PCA	isoleucine	HMDB0000172	2-oxoarginine*	HMDB0004225	bioa_010	GCST90199903	12:56615040-57115040	-0.999426335394597	0.566847392156817	0.0778783603901927
MR-PCA	isoleucine	HMDB0000172	2-oxoarginine*	HMDB0004225	bioa_010	GCST90199903	16:70059237-70559237	0.168138131101581	0.32660699409549	0.606690965404461
MR-PCA	glycohyocholate	HMDB0000138	oleamide	HMDB0002117	GCST90199935	M32458	10:45742470-46242470	-0.224234139546709	0.167933370205568	0.181792380507089
MR-PCA	glycohyocholate	HMDB0000138	oleamide	HMDB0002117	GCST90199935	M32458	17:28409010-28909010	0.162893395782809	0.1498856500929	0.277132075675675
MR-PCA	citrate	HMDB0000094	serine	HMDB0000187	met-d-Citrate	bioa_018	1:206967359-207467359	-0.0649580304060209	0.143680387315394	0.651196305437746
MR-PCA	citrate	HMDB0000094	serine	HMDB0000187	met-d-Citrate	bioa_018	2:6909613-7409613	-0.0288853843690972	0.223902030745668	0.897350501629437
MR-PCA	citrate	HMDB0000094	serine	HMDB0000187	met-d-Citrate	bioa_018	2:211290507-211790507	-2.70433306225953	0.321083924691025	3.68498134830655e-17
MR-PCA	citrate	HMDB0000094	serine	HMDB0000187	met-d-Citrate	bioa_018	2:241907241-242693157	-0.517308975829977	0.279840223589247	0.0645174834463995
MR-PCA	citrate	HMDB0000094	serine	HMDB0000187	met-d-Citrate	bioa_018	4:77164144-77664144	0.461724360403345	0.278236873800983	0.097022122957074
MR-PCA	citrate	HMDB0000094	serine	HMDB0000187	met-d-Citrate	bioa_018	5:14438417-15122542	0.0326784342449723	0.0797154848252397	0.681851172973715
MR-PCA	citrate	HMDB0000094	serine	HMDB0000187	met-d-Citrate	bioa_018	5:43252947-44074677	0.11480536968002	0.180365681538687	0.524441140071298
MR-PCA	citrate	HMDB0000094	serine	HMDB0000187	met-d-Citrate	bioa_018	5:176569252-177069252	0.746731171727396	0.329104307723489	0.0232695274251744
MR-PCA	citrate	HMDB0000094	serine	HMDB0000187	met-d-Citrate	bioa_018	6:18111878-18611878	0.334374562616075	0.202449873914235	0.0986077059197229
MR-PCA	citrate	HMDB0000094	serine	HMDB0000187	met-d-Citrate	bioa_018	7:72772933-73272933	0.88965935943149	0.184151122203617	1.35755327458969e-06
MR-PCA	citrate	HMDB0000094	serine	HMDB0000187	met-d-Citrate	bioa_018	8:126256694-126756694	0.720987418249228	0.252463606349864	0.0042927554251094
MR-PCA	citrate	HMDB0000094	serine	HMDB0000187	met-d-Citrate	bioa_018	9:95648531-96148531	-0.39109573325593	0.232177577033195	0.0920912301049187
MR-PCA	citrate	HMDB0000094	serine	HMDB0000187	met-d-Citrate	bioa_018	9:135899500-136399500	0.241685222762782	0.300749348338066	0.421622171206
MR-PCA	citrate	HMDB0000094	serine	HMDB0000187	met-d-Citrate	bioa_018	10:64654071-65607438	1.07696479028695	0.218963961693016	8.7229154354333e-07
MR-PCA	citrate	HMDB0000094	serine	HMDB0000187	met-d-Citrate	bioa_018	10:94589724-95089724	0.063233991623948	0.254394146997063	0.803695732474752
MR-PCA	citrate	HMDB0000094	serine	HMDB0000187	met-d-Citrate	bioa_018	11:13111524-13611524	0.238010438473412	0.262838045917094	0.365179229039023
MR-PCA	citrate	HMDB0000094	serine	HMDB0000187	met-d-Citrate	bioa_018	11:61356683-61856683	-0.446476618039006	0.226096933872127	0.048300694938866
MR-PCA	citrate	HMDB0000094	serine	HMDB0000187	met-d-Citrate	bioa_018	12:20812570-21569526	0.198387657197103	0.186801763228018	0.288225515573261
MR-PCA	citrate	HMDB0000094	serine	HMDB0000187	met-d-Citrate	bioa_018	12:120844110-121665390	0.0937080402378546	0.166325794089338	0.573162177619244
MR-PCA	citrate	HMDB0000094	serine	HMDB0000187	met-d-Citrate	bioa_018	14:55030981-55530981	0.280169571564908	0.274622506729997	0.307634152546833
MR-PCA	citrate	HMDB0000094	serine	HMDB0000187	met-d-Citrate	bioa_018	14:102387585-102887585	-0.415900918777599	0.308073988790972	0.177014906370313
MR-PCA	citrate	HMDB0000094	serine	HMDB0000187	met-d-Citrate	bioa_018	15:42429423-42929423	-0.566957233190272	0.218361301393823	0.0094201362859268
MR-PCA	citrate	HMDB0000094	serine	HMDB0000187	met-d-Citrate	bioa_018	15:43028726-45186579	-0.282835783512528	0.242849218195474	0.244158292071945
MR-PCA	citrate	HMDB0000094	serine	HMDB0000187	met-d-Citrate	bioa_018	17:6092241-7020419	0.019957934404482	0.0437938587346267	0.648588101329708
MR-PCA	citrate	HMDB0000094	serine	HMDB0000187	met-d-Citrate	bioa_018	17:57343504-58184169	-0.0055239116373882	0.244029777596284	0.981940452150983
MR-PCA	citrate	HMDB0000094	serine	HMDB0000187	met-d-Citrate	bioa_018	22:18883605-19740639	0.343846087821549	0.094665781554541	0.0002810032634433
MR-PCA	n-acetylornithine	HMDB0003357	valine	HMDB0000883	M15630	GCST90200442	2:73124156-74349562	0.0037744256603409	0.0232504994495089	0.871040163283681
MR-PCA	leucine	HMDB0000687	alanine	HMDB0000161	bioa_011	bioa_001	2:27480940-27980940	1.43290740556571	0.108149642263493	4.55411672433894e-40
MR-PCA	leucine	HMDB0000687	alanine	HMDB0000161	bioa_011	bioa_001	4:88972827-89472827	-0.376866271852752	0.059739828559223	2.81826977855747e-10
MR-PCA	leucine	HMDB0000687	alanine	HMDB0000161	bioa_011	bioa_001	4:186893802-187393802	0.33307041846208	0.152629176208421	0.0290933107714357
MR-PCA	leucine	HMDB0000687	alanine	HMDB0000161	bioa_011	bioa_001	11:116336283-116883862	0.731442442557199	0.107117903537301	8.587499229240339e-12
MR-PCA	leucine	HMDB0000687	alanine	HMDB0000161	bioa_011	bioa_001	15:58477325-58977325	0.156723532307881	0.111223715149717	0.158810398151892
MR-PCA	leucine	HMDB0000687	alanine	HMDB0000161	bioa_011	bioa_001	16:70059237-70559237	-0.798109480372121	0.0961962832259584	1.07064052153084e-16
MR-PCA	7-methylxanthine	HMDB0001991	2-aminobutyrate	HMDB0000452	GCST90199754	M32348	15:74777880-75578595	0.0625583763714595	0.166606968664964	0.707299984161866
MR-PCA	caffeine	HMDB0001847	phosphate	HMDB0001429	M00569	GCST90200393	7:17037106-17537106	-0.0638983302279442	0.126334534360593	0.613006379561649
MR-PCA	caffeine	HMDB0001847	phosphate	HMDB0001429	M00569	GCST90200393	15:74777880-75277880	-0.314731155767387	0.140044819343355	0.0246170152534676
MR-PCA	beta-citrylglutamate	HMDB0241915	taurocholate	HMDB0000036	GCST90199911	M18497	3:183486882-183986882	0.282764486096975	0.159914753260995	0.077024109881156
MR-PCA	beta-citrylglutamate	HMDB0241915	taurocholate	HMDB0000036	GCST90199911	M18497	11:88203934-92094388	0.0135773419134032	0.0469181687147833	0.772287952213146
MR-PCA	cytidine	HMDB0000089	choline	HMDB0000097	GCST90200429	GCST90200327	15:85255020-85755020	0.0251213910255207	0.088661808809454	0.776916614124476
MR-PCA	gluconate	HMDB0000625	pantothenate	HMDB0000210	GCST90200373	M01508	4:99521223-100894070	-0.0357990854944269	0.0864586290120327	0.678829949503235
MR-PCA	n-acetyl-aspartyl-glutamate (naag)	HMDB0001067	sarcosine	HMDB0000271	GCST90200684	GCST90200291	11:45663099-50986366	-0.038990835838001	0.0218912239476753	0.0748933039221779
MR-PCA	n-acetyl-aspartyl-glutamate (naag)	HMDB0001067	sarcosine	HMDB0000271	GCST90200684	GCST90200291	11:54602007-58367668	-0.0747431450241061	0.0336594710964731	0.0263802339792704
MR-PCA	1-methylxanthine	HMDB0010738	1-methylxanthine	HMDB0010738	M34389	GCST90199763	8:18010431-18510431	0.911112968188303	0.0569595168294255	1.3669379384592598e-57
MR-PCA	leucine	HMDB0000687	threonine	HMDB0000167	met-d-Leu	GCST90200432	2:27480940-28253616	-2.31285323993201	0.368563408937325	3.48916483762694e-10
MR-PCA	leucine	HMDB0000687	threonine	HMDB0000167	met-d-Leu	GCST90200432	2:64975088-65475088	0.469054118579024	0.408919666749182	0.251358112038287
MR-PCA	leucine	HMDB0000687	threonine	HMDB0000167	met-d-Leu	GCST90200432	2:165251927-165751927	-0.811018043714241	0.434337157931871	0.061866046097177
MR-PCA	leucine	HMDB0000687	threonine	HMDB0000167	met-d-Leu	GCST90200432	4:86953335-87453335	0.205746961913181	0.363022617742802	0.57087675780654
MR-PCA	leucine	HMDB0000687	threonine	HMDB0000167	met-d-Leu	GCST90200432	4:87663610-88163610	0.0387456279362296	0.394490062245398	0.921759988729223
MR-PCA	leucine	HMDB0000687	threonine	HMDB0000167	met-d-Leu	GCST90200432	4:88670985-89475171	-0.13792766084698	0.131444521197759	0.294029828473371
MR-PCA	leucine	HMDB0000687	threonine	HMDB0000167	met-d-Leu	GCST90200432	8:76204025-76704025	0.568023693074861	0.404670753386901	0.160417510380808
MR-PCA	leucine	HMDB0000687	threonine	HMDB0000167	met-d-Leu	GCST90200432	12:56220625-57115338	0.7066910835154	0.283753105138785	0.0127558466913321
MR-PCA	leucine	HMDB0000687	threonine	HMDB0000167	met-d-Leu	GCST90200432	16:69315747-70908300	0.142868186253238	0.22756309424596	0.530123231973532
MR-PCA	leucine	HMDB0000687	threonine	HMDB0000167	met-d-Leu	GCST90200432	16:71899923-72399923	0.723793144962046	0.337676742750403	0.0320769983389767
MR-PCA	leucine	HMDB0000687	threonine	HMDB0000167	met-d-Leu	GCST90200432	17:6935779-7435779	0.0209804968236589	0.308341780071257	0.945751412063403
MR-PCA	leucine	HMDB0000687	threonine	HMDB0000167	met-d-Leu	GCST90200432	19:49054215-49554215	0.0622759725358727	0.309313287009747	0.840435671463447
MR-PCA	1-(1-enyl-stearoyl)-2-arachidonoyl-gpe (p-18:0/20:4)*	HMDB0005779	arachidonate (20:4n6)	HMDB0001043	GCST90200058	M01110	11:61307803-62000560	1.13681379809516	0.0578425847841719	5.38768069476612e-86
MR-PCA	valine	HMDB0000883	arginine	HMDB0000517	met-d-Val	bioa_002	2:27480940-28253616	-0.419159171810067	0.185527546295841	0.0238658066570649
MR-PCA	valine	HMDB0000883	arginine	HMDB0000517	met-d-Val	bioa_002	2:64975088-65475088	0.0452354941296208	0.134779813302602	0.737153561279759
MR-PCA	valine	HMDB0000883	arginine	HMDB0000517	met-d-Val	bioa_002	2:165251927-165751927	-0.159121474957676	0.215050876496124	0.45934563049296
MR-PCA	valine	HMDB0000883	arginine	HMDB0000517	met-d-Val	bioa_002	2:226858446-227358446	0.674952223455177	0.325230809320375	0.0379585330241155
MR-PCA	valine	HMDB0000883	arginine	HMDB0000517	met-d-Val	bioa_002	3:135701113-136578270	-0.743591360757648	0.361204728863629	0.0395285102679345
MR-PCA	valine	HMDB0000883	arginine	HMDB0000517	met-d-Val	bioa_002	4:88882515-89510546	-0.112439527140483	0.0748923541331773	0.133265434301754
MR-PCA	valine	HMDB0000883	arginine	HMDB0000517	met-d-Val	bioa_002	12:56199875-57115338	0.656980970795668	0.206102342067239	0.0014343683143649
MR-PCA	valine	HMDB0000883	arginine	HMDB0000517	met-d-Val	bioa_002	12:122278263-122778263	-0.457887101705175	0.280796564652462	0.102959543241292
MR-PCA	valine	HMDB0000883	arginine	HMDB0000517	met-d-Val	bioa_002	16:69315747-70918195	0.27874319946815	0.132299008162966	0.0351246632990676
MR-PCA	valine	HMDB0000883	arginine	HMDB0000517	met-d-Val	bioa_002	17:6935779-7435779	0.453919056804992	0.189962615177722	0.0168705047609284
MR-PCA	valine	HMDB0000883	arginine	HMDB0000517	met-d-Val	bioa_002	17:79384062-79884062	0.17223717556752	0.33908855910292	0.611494319614471
MR-PCA	valine	HMDB0000883	arginine	HMDB0000517	met-d-Val	bioa_002	19:49050431-49611255	-0.300738506703426	0.229486028249408	0.190031065531993
MR-PCA	valine	HMDB0000883	arginine	HMDB0000517	met-d-Val	bioa_002	22:18665347-19165347	0.0285271643159354	0.21237221019424	0.893144590452437
MR-PCA	cytidine	HMDB0000089	citrate	HMDB0000094	GCST90200429	GCST90200304	15:85255020-85755020	-0.0240711550076347	0.0886703815887575	0.786031248216624
MR-PCA	glycerol 3-phosphate	HMDB0000126	histidine	HMDB0000177	GCST90199638	M00059	1:20921386-22251981	-0.0385301755484067	0.0541321755864427	0.476601298411477
MR-PCA	arginine	HMDB0000517	cortisol	HMDB0000063	bioa_002	GCST90200378	2:24182937-24682937	0.411359746700643	0.272472030704521	0.131111819815628
MR-PCA	arginine	HMDB0000517	cortisol	HMDB0000063	bioa_002	GCST90200378	2:211333022-211833022	-0.430774440142538	0.207654543682048	0.0380350928298517
MR-PCA	arginine	HMDB0000517	cortisol	HMDB0000063	bioa_002	GCST90200378	2:219037276-219788019	-0.0820727826129794	0.274997643114427	0.765360464844312
MR-PCA	arginine	HMDB0000517	cortisol	HMDB0000063	bioa_002	GCST90200378	4:144583533-145083533	0.212525253113645	0.237335606968382	0.370539639533589
MR-PCA	arginine	HMDB0000517	cortisol	HMDB0000063	bioa_002	GCST90200378	5:177386199-177886199	0.544260301058639	0.286813716358959	0.0577476026435404
MR-PCA	arginine	HMDB0000517	cortisol	HMDB0000063	bioa_002	GCST90200378	6:131339506-132265729	0.0023069515422712	0.132384067955819	0.986096605958297
MR-PCA	arginine	HMDB0000517	cortisol	HMDB0000063	bioa_002	GCST90200378	6:135177817-135677817	0.249801720384915	0.306935141688911	0.415726117417917
MR-PCA	arginine	HMDB0000517	cortisol	HMDB0000063	bioa_002	GCST90200378	10:99898951-100398951	-0.0048633573240923	0.34148022596257	0.988636921695726
MR-PCA	arginine	HMDB0000517	cortisol	HMDB0000063	bioa_002	GCST90200378	12:46680313-47435518	-0.227089470521255	0.268374474108664	0.397459906651699
MR-PCA	arginine	HMDB0000517	cortisol	HMDB0000063	bioa_002	GCST90200378	19:12757458-13257458	0.14326249842545	0.168084753580982	0.394034853775242
MR-PCA	taurine	HMDB0000251	cytosine	HMDB0000630	bioa_034	GCST90200433	19:54074995-54574995	-0.154943439993285	0.114232417662249	0.174975862160521
MR-PCA	dihydroorotate	HMDB03349	kynurenine	HMDB0000684	GCST90200444	bioa_027	5:53379047-53879047	0.0312474999706411	0.0544970171894184	0.566387425860733
MR-PCA	dihydroorotate	HMDB03349	kynurenine	HMDB0000684	GCST90200444	bioa_027	10:104381189-105206827	0.0376609242423896	0.0710871604056012	0.596260879917463
MR-PCA	dihydroorotate	HMDB03349	kynurenine	HMDB0000684	GCST90200444	bioa_027	10:125910495-126410495	-0.0223196352905543	0.0531912276589415	0.674769499323221
MR-PCA	dihydroorotate	HMDB03349	kynurenine	HMDB0000684	GCST90200444	bioa_027	11:122683181-123183181	-0.133193478203102	0.0716617854244026	0.063078149018168
MR-PCA	dihydroorotate	HMDB03349	kynurenine	HMDB0000684	GCST90200444	bioa_027	15:77921365-78954732	0.0498617874222716	0.0246706172668472	0.0432694023447444
MR-PCA	orotidine	HMDB0000788	hydroxy-n6,n6,n6-trimethyllysine*	HMDB01422	GCST90200681	GCST90200240	3:124271035-124771035	0.168025159482341	0.13246009878449	0.204620732738906
MR-PCA	orotidine	HMDB0000788	hydroxy-n6,n6,n6-trimethyllysine*	HMDB01422	GCST90200681	GCST90200240	16:20142332-20642332	0.348071593098246	0.110361216270791	0.0016108750820684
MR-PCA	orotidine	HMDB0000788	hydroxy-n6,n6,n6-trimethyllysine*	HMDB01422	GCST90200681	GCST90200240	17:72554076-74203469	0.0034544268985856	0.0265366015318585	0.896427234164476
MR-PCA	alpha-tocopherol	HMDB0001893	mannose	HMDB0000169	GCST90200302	M00584	1:62651807-63403953	0.0923048067666563	0.183813566133756	0.615551202947623
MR-PCA	biliverdin	HMDB0001008	orotate	HMDB0000226	M02137	GCST90200392	2:234046650-234918570	0.000631878764238	0.0312452944013022	0.983865348152533
MR-PCA	arachidonate (20:4n6)	HMDB0001043	4-methyl-2-oxopentanoate	HMDB0000695	M01110	GCST90199655	11:61330635-61830635	0.0030023453323983	0.0473214992682943	0.949411602469967
MR-PCA	sulfate*	HMDB01448	n-palmitoyl-sphingosine (d18:1/16:0)	HMDB0004949	GCST90199896	GCST90200336	7:122557611-123057611	-0.149284591468112	0.105687527303312	0.157800120400576
MR-PCA	choline phosphate	HMDB0001565	tryptophan	HMDB0000929	GCST90200363	GCST90200441	1:21573292-22142120	-0.0705514095881058	0.0612761074107453	0.24958046777468
MR-PCA	choline phosphate	HMDB0001565	tryptophan	HMDB0000929	GCST90200363	GCST90200441	22:24245541-24745541	0.147849987892498	0.125238764770178	0.237783554473328
MR-PCA	phenylalanine	HMDB0000159	kynurenine	HMDB0000684	M00064	M15140	12:103007876-103507876	0.0160979682171205	0.15032400099651	0.91471878917929
MR-PCA	ornithine	HMDB0000214	leucine	HMDB0000687	bioa_014	bioa_011	2:219037276-219805573	0.27365200342049	0.0821295300841956	0.000862378033881
MR-PCA	ornithine	HMDB0000214	leucine	HMDB0000687	bioa_014	bioa_011	4:144415809-145209327	0.0542865340945816	0.0822303878353392	0.509140848341518
MR-PCA	ornithine	HMDB0000214	leucine	HMDB0000687	bioa_014	bioa_011	6:131638147-132138147	0.156331736173636	0.0757560460932175	0.0390537042678281
MR-PCA	ornithine	HMDB0000214	leucine	HMDB0000687	bioa_014	bioa_011	9:135887106-136387106	0.130510478080657	0.0787387372363201	0.0974158091874166
MR-PCA	ornithine	HMDB0000214	leucine	HMDB0000687	bioa_014	bioa_011	10:97138162-97638162	0.0264201506070691	0.0894657344993456	0.767756868475736
MR-PCA	ornithine	HMDB0000214	leucine	HMDB0000687	bioa_014	bioa_011	12:46964292-47464292	0.354784267803812	0.0658053771354073	6.99040161689291e-08
MR-PCA	ornithine	HMDB0000214	leucine	HMDB0000687	bioa_014	bioa_011	12:132819894-133319894	0.193310642296266	0.0848088452306141	0.0226451468114835
MR-PCA	ornithine	HMDB0000214	leucine	HMDB0000687	bioa_014	bioa_011	16:68152686-68652686	-0.265154384868087	0.0868717345792649	0.0022713168522985
MR-PCA	ornithine	HMDB0000214	leucine	HMDB0000687	bioa_014	bioa_011	19:12789284-13289284	-0.101668865512911	0.079549659839215	0.201229923355214
MR-PCA	tyrosine	HMDB0000158	histidine	HMDB0000177	GCST90200427	met-d-His	6:111308006-112158646	0.0327034996889623	0.0260119941192381	0.208664235249945
MR-PCA	tyrosine	HMDB0000158	histidine	HMDB0000177	GCST90200427	met-d-His	16:71156147-71656147	-0.0182562981407889	0.0289159043500661	0.527806231617036
MR-PCA	sphinganine-1-phosphate	HMDB0001383	alanine	HMDB0000161	GCST90199845	met-d-Ala	3:56698451-57198451	0.0007755190600655	0.0215021880378706	0.971228948581836
MR-PCA	sphinganine-1-phosphate	HMDB0001383	alanine	HMDB0000161	GCST90199845	met-d-Ala	17:74160792-74669333	0.0033514263498165	0.0233542340244995	0.885892140556448
MR-PCA	2-hydroxyglutarate	HMDB0059655	3-(4-hydroxyphenyl)lactate	HMDB0000755	GCST90199865	M32197	14:91386532-91886532	0.17640310924016	0.115779868037156	0.127606715229759
MR-PCA	4-methyl-2-oxopentanoate	HMDB0000695	serotonin (5ht)	HMDB0000259	GCST90199655	M02342	4:88953670-89453670	0.121138426030783	0.152822086209204	0.427966517477878
MR-PCA	arachidonate (20:4n6)	HMDB0001043	sphingosine	HMDB0000252	GCST90200358	GCST90200385	11:61052244-62029047	-0.149970515022792	0.0495056582269729	0.0024507157151028
MR-PCA	inositol 1-phosphate (i1p)	HMDB0000213	histidine	HMDB0000177	M01481	GCST90200377	1:5349333-5849333	0.193355490131766	0.0817243990041141	0.0179840820463077
MR-PCA	inositol 1-phosphate (i1p)	HMDB0000213	histidine	HMDB0000177	M01481	GCST90200377	4:31607204-32397858	-0.123893220850824	0.0611620084378892	0.0427999957872805
MR-PCA	inositol 1-phosphate (i1p)	HMDB0000213	histidine	HMDB0000177	M01481	GCST90200377	4:66148855-66648855	0.0855579415679145	0.067819245775284	0.207107720585336
MR-PCA	inositol 1-phosphate (i1p)	HMDB0000213	histidine	HMDB0000177	M01481	GCST90200377	10:114775621-115275621	0.0418135787044982	0.0571789265908477	0.464610565631918
MR-PCA	inositol 1-phosphate (i1p)	HMDB0000213	histidine	HMDB0000177	M01481	GCST90200377	12:62771708-63271708	0.0356649702346579	0.0588287743232608	0.544348464011738
MR-PCA	inositol 1-phosphate (i1p)	HMDB0000213	histidine	HMDB0000177	M01481	GCST90200377	15:77060646-77560646	-0.0190417626384499	0.07319539987913	0.79474828834881
MR-PCA	n-acetylornithine	HMDB0003357	sphinganine-1-phosphate	HMDB0001383	M15630	GCST90199845	2:73124156-74349562	0.041579230487365	0.0234193741050613	0.0758285266567223
MR-PCA	bilirubin (z,z)	HMDB0000054	cortisone	HMDB0002802	M27716	GCST90200360	2:234140469-234918570	-0.0279582177581685	0.0345859488656044	0.418878044723667
MR-PCA	biliverdin	HMDB0001008	phosphate	HMDB0001429	GCST90200706	M11438	2:233898737-234978158	-0.021547256723571	0.0280210604457994	0.441913199073176
MR-PCA	biliverdin	HMDB0001008	phosphate	HMDB0001429	GCST90200706	M11438	12:21102315-21602315	-0.11697802251135	0.13033449502701	0.369440660966215
MR-PCA	orotate	HMDB0000226	cortisol	HMDB0000063	GCST90200392	GCST90200378	3:123305909-124961335	0.0433951234919462	0.0318138087224532	0.172556798562408
MR-PCA	orotate	HMDB0000226	cortisol	HMDB0000063	GCST90200392	GCST90200378	7:32831514-33590783	0.0178540412695579	0.0466222872664471	0.701756259088736
MR-PCA	valine	HMDB0000883	glutamate	HMDB0000148	bioa_022	GCST90200412	2:64958074-65458074	-0.286349624218027	0.219875499104607	0.192804897392925
MR-PCA	valine	HMDB0000883	glutamate	HMDB0000148	bioa_022	GCST90200412	2:211173777-211673777	0.029981469406338	0.443172036346348	0.946062669502527
MR-PCA	valine	HMDB0000883	glutamate	HMDB0000148	bioa_022	GCST90200412	4:88972827-89472827	-0.363911888963723	0.147182554661484	0.0134164005115201
MR-PCA	valine	HMDB0000883	glutamate	HMDB0000148	bioa_022	GCST90200412	11:116381707-116882500	0.0055155409589105	0.325697977789615	0.986488848736668
MR-PCA	valine	HMDB0000883	glutamate	HMDB0000148	bioa_022	GCST90200412	12:56615040-57115040	0.285194548317364	0.581374890053785	0.623743424039968
MR-PCA	valine	HMDB0000883	glutamate	HMDB0000148	bioa_022	GCST90200412	16:70059237-70559237	0.453685867640182	0.32609177362972	0.164139695096779
MR-PCA	valine	HMDB0000883	glutamate	HMDB0000148	bioa_022	GCST90200412	17:6883609-7383609	0.325462819309876	0.348297784431719	0.350077805007929
MR-PCA	valine	HMDB0000883	glutamate	HMDB0000148	bioa_022	GCST90200412	17:40470632-40970632	0.177433653888944	0.592917739134166	0.764745415038918
MR-PCA	valine	HMDB0000883	glutamate	HMDB0000148	bioa_022	GCST90200412	19:49114511-49614511	1.00659625918143	0.421773564713167	0.0170059173461078
MR-PCA	7-methylxanthine	HMDB0001991	choline	HMDB0000097	GCST90199754	GCST90200327	1:197801712-198301712	0.0548365971766871	0.107976086843713	0.611552426561904
MR-PCA	7-methylxanthine	HMDB0001991	choline	HMDB0000097	GCST90199754	GCST90200327	15:74777880-75578595	-0.111522591160558	0.115500105729926	0.334263059433066
MR-PCA	serine	HMDB0000187	kynurenine	HMDB0000684	GCST90200415	M15140	1:119778579-120514573	-0.0072391568687411	0.0818259592351161	0.929502988893998
MR-PCA	serine	HMDB0000187	kynurenine	HMDB0000684	GCST90200415	M15140	2:211290507-212040821	-0.132703415723226	0.113717407850231	0.243227413312034
MR-PCA	serine	HMDB0000187	kynurenine	HMDB0000684	GCST90200415	M15140	7:55905219-56847625	-0.0983856755588237	0.134121162396335	0.46321805779072
MR-PCA	cystathionine	HMDB0000099	n-stearoyl-sphingosine (d18:1/18:0)*	HMDB0004950	GCST90200383	GCST90200341	1:70631670-71131670	0.0089455805326774	0.0774180741468997	0.908009989445589
MR-PCA	cystathionine	HMDB0000099	n-stearoyl-sphingosine (d18:1/18:0)*	HMDB0004950	GCST90200383	GCST90200341	19:33152807-33652807	-0.0638640856322248	0.12871990489694	0.619790202503669
MR-PCA	glycine	HMDB0000123	cytidine	HMDB0000089	bioa_008	GCST90200429	1:75967169-76725029	0.361531474106087	0.360073510088543	0.315354960585089
MR-PCA	glycine	HMDB0000123	cytidine	HMDB0000089	bioa_008	GCST90200429	1:120004506-120504506	-0.623174539621733	0.403803819344208	0.122767550071563
MR-PCA	glycine	HMDB0000123	cytidine	HMDB0000089	bioa_008	GCST90200429	2:165258389-165758389	0.522203834909255	0.513294911922606	0.308983941931872
MR-PCA	glycine	HMDB0000123	cytidine	HMDB0000089	bioa_008	GCST90200429	2:210575251-212439946	-0.0448148184928424	0.048055236547144	0.351042603416539
MR-PCA	glycine	HMDB0000123	cytidine	HMDB0000089	bioa_008	GCST90200429	3:125660381-126160381	-0.0292257739216856	0.201106597566405	0.884454443436977
MR-PCA	glycine	HMDB0000123	cytidine	HMDB0000089	bioa_008	GCST90200429	5:89976061-90476061	-0.532347188312234	0.549277799184669	0.332457085540567
MR-PCA	glycine	HMDB0000123	cytidine	HMDB0000089	bioa_008	GCST90200429	5:131494202-131994202	-0.125150764427224	0.500867612694513	0.802689468100148
MR-PCA	glycine	HMDB0000123	cytidine	HMDB0000089	bioa_008	GCST90200429	6:160525578-161025578	0.248961365806562	0.476392870204174	0.601254902503765
MR-PCA	glycine	HMDB0000123	cytidine	HMDB0000089	bioa_008	GCST90200429	7:55797215-56297215	0.16457551520461	0.313751982807476	0.599902895019423
MR-PCA	glycine	HMDB0000123	cytidine	HMDB0000089	bioa_008	GCST90200429	8:8933358-9433358	0.0587132811729315	0.276046873606691	0.831566304160005
MR-PCA	glycine	HMDB0000123	cytidine	HMDB0000089	bioa_008	GCST90200429	8:126232077-126732077	0.0129359195624015	0.321206005232742	0.967875503726627
MR-PCA	glycine	HMDB0000123	cytidine	HMDB0000089	bioa_008	GCST90200429	9:5720079-6894932	-0.15755894764283	0.182395536567035	0.387680648602067
MR-PCA	glycine	HMDB0000123	cytidine	HMDB0000089	bioa_008	GCST90200429	10:64798306-65575478	0.506988929940509	0.457284679772897	0.267562070372744
MR-PCA	glycine	HMDB0000123	cytidine	HMDB0000089	bioa_008	GCST90200429	12:46859387-47359387	-0.0769550357236414	0.395119450710453	0.845577724159673
MR-PCA	glycine	HMDB0000123	cytidine	HMDB0000089	bioa_008	GCST90200429	12:56611458-57111458	0.267104476541623	0.508160143339669	0.599144952363854
MR-PCA	glycine	HMDB0000123	cytidine	HMDB0000089	bioa_008	GCST90200429	15:58217095-58717095	0.615666158003957	0.436156993554836	0.158076590256473
MR-PCA	glycine	HMDB0000123	cytidine	HMDB0000089	bioa_008	GCST90200429	16:80861176-81361176	0.223694178127874	0.233492756861554	0.338045229122439
MR-PCA	glycine	HMDB0000123	cytidine	HMDB0000089	bioa_008	GCST90200429	17:45188952-45974996	0.33384322976956	0.477035692185838	0.484034339526196
MR-PCA	glycine	HMDB0000123	cytidine	HMDB0000089	bioa_008	GCST90200429	19:17984588-18484588	0.189058317665619	0.467605151880717	0.685983391137213
MR-PCA	phenylpyruvate	HMDB0000205	spermidine	HMDB0001257	GCST90200365	bioa_033	9:131315554-131815554	-0.0092811463277666	0.074823729632158	0.90128348879825
MR-PCA	phenylpyruvate	HMDB0000205	spermidine	HMDB0001257	GCST90200365	bioa_033	16:58503995-59003995	0.0585555865678567	0.0743464873400535	0.43092840766772
MR-PCA	glycine	HMDB0000123	3-ureidopropionate	HMDB0000026	met-d-Gly	GCST90200283	1:11606378-12106378	0.162404190922968	0.533848188671234	0.760964719619272
MR-PCA	glycine	HMDB0000123	3-ureidopropionate	HMDB0000026	met-d-Gly	GCST90200283	1:75982013-76482013	0.211813452526435	0.350501031352146	0.54563343563331
MR-PCA	glycine	HMDB0000123	3-ureidopropionate	HMDB0000026	met-d-Gly	GCST90200283	1:120004506-120504506	-0.443955282409433	0.392109884499203	0.257541279520179
MR-PCA	glycine	HMDB0000123	3-ureidopropionate	HMDB0000026	met-d-Gly	GCST90200283	1:151589838-152089838	-0.0759688230835278	0.624038758147911	0.903107034261469
MR-PCA	glycine	HMDB0000123	3-ureidopropionate	HMDB0000026	met-d-Gly	GCST90200283	2:165276338-165776338	0.301927042073896	0.465333076239018	0.516441342990404
MR-PCA	glycine	HMDB0000123	3-ureidopropionate	HMDB0000026	met-d-Gly	GCST90200283	2:208538752-212979649	0.0033372058054069	0.0342755436900648	0.922437291700605
MR-PCA	glycine	HMDB0000123	3-ureidopropionate	HMDB0000026	met-d-Gly	GCST90200283	2:226790540-227290540	-0.884757010482588	0.469475393837548	0.0594885583327367
MR-PCA	glycine	HMDB0000123	3-ureidopropionate	HMDB0000026	met-d-Gly	GCST90200283	3:12110357-12610357	0.541645940815905	0.42389302953748	0.201323758685479
MR-PCA	glycine	HMDB0000123	3-ureidopropionate	HMDB0000026	met-d-Gly	GCST90200283	3:48534270-49826414	-0.875725166589296	0.409247559422711	0.032367527706804
MR-PCA	glycine	HMDB0000123	3-ureidopropionate	HMDB0000026	met-d-Gly	GCST90200283	3:125116791-126249375	0.0454905771977976	0.153732519497266	0.767300863926651
MR-PCA	glycine	HMDB0000123	3-ureidopropionate	HMDB0000026	met-d-Gly	GCST90200283	4:102676923-103438709	0.361287664693694	0.416307091227207	0.385482299076387
MR-PCA	glycine	HMDB0000123	3-ureidopropionate	HMDB0000026	met-d-Gly	GCST90200283	5:90005685-90505685	-0.561868485156103	0.484727268606958	0.246397678239448
MR-PCA	glycine	HMDB0000123	3-ureidopropionate	HMDB0000026	met-d-Gly	GCST90200283	5:131427047-131927047	-0.302387739689095	0.607780208907411	0.618816684019188
MR-PCA	glycine	HMDB0000123	3-ureidopropionate	HMDB0000026	met-d-Gly	GCST90200283	6:131620261-132120261	0.120227825940607	0.730404246663154	0.869255288917875
MR-PCA	glycine	HMDB0000123	3-ureidopropionate	HMDB0000026	met-d-Gly	GCST90200283	6:160518860-161018860	0.595128668339674	0.471206821152939	0.206593410159115
MR-PCA	glycine	HMDB0000123	3-ureidopropionate	HMDB0000026	met-d-Gly	GCST90200283	7:55560073-56715237	-0.300458018456714	0.246314251757914	0.222534706751027
MR-PCA	glycine	HMDB0000123	3-ureidopropionate	HMDB0000026	met-d-Gly	GCST90200283	8:8915380-9434231	-0.550982622493678	0.23352074570077	0.0183016036709039
MR-PCA	glycine	HMDB0000123	3-ureidopropionate	HMDB0000026	met-d-Gly	GCST90200283	8:17169461-17669461	-0.221098904458492	0.327266966211407	0.499299799349077
MR-PCA	glycine	HMDB0000123	3-ureidopropionate	HMDB0000026	met-d-Gly	GCST90200283	8:126212070-126756694	0.440180115230105	0.260683620617721	0.0913036486002822
MR-PCA	glycine	HMDB0000123	3-ureidopropionate	HMDB0000026	met-d-Gly	GCST90200283	9:5668443-7086536	-0.0256545723491665	0.178102686883259	0.885465951407335
MR-PCA	glycine	HMDB0000123	3-ureidopropionate	HMDB0000026	met-d-Gly	GCST90200283	11:8005408-8505408	0.031465511591593	0.316844502239669	0.920892930475019
MR-PCA	glycine	HMDB0000123	3-ureidopropionate	HMDB0000026	met-d-Gly	GCST90200283	12:115016-615016	-0.361848977080313	0.417635333987144	0.38625808046996
MR-PCA	glycine	HMDB0000123	3-ureidopropionate	HMDB0000026	met-d-Gly	GCST90200283	12:21136493-21636493	-1.07457944274456	0.487379382007489	0.0274673569335667
MR-PCA	glycine	HMDB0000123	3-ureidopropionate	HMDB0000026	met-d-Gly	GCST90200283	12:46468358-47667420	-0.314504916162022	0.274695571060299	0.252241600104533
MR-PCA	glycine	HMDB0000123	3-ureidopropionate	HMDB0000026	met-d-Gly	GCST90200283	12:56615338-57115338	-0.305110216152459	0.360886400308069	0.397861479893045
MR-PCA	glycine	HMDB0000123	3-ureidopropionate	HMDB0000026	met-d-Gly	GCST90200283	12:57516305-58016305	-0.287286172531022	0.415539575603247	0.48934125250521
MR-PCA	glycine	HMDB0000123	3-ureidopropionate	HMDB0000026	met-d-Gly	GCST90200283	12:59343804-59843804	0.514154015293151	0.469136545331442	0.273097094070548
MR-PCA	glycine	HMDB0000123	3-ureidopropionate	HMDB0000026	met-d-Gly	GCST90200283	13:50472895-50972895	-0.0513203657289512	0.453530824941098	0.909905774216928
MR-PCA	glycine	HMDB0000123	3-ureidopropionate	HMDB0000026	met-d-Gly	GCST90200283	14:100551720-101051720	-0.363415571593146	0.462249753245913	0.431756895766747
MR-PCA	glycine	HMDB0000123	3-ureidopropionate	HMDB0000026	met-d-Gly	GCST90200283	15:42451374-42951374	-1.44657710428089	0.537415811151584	0.0071082924965339
MR-PCA	glycine	HMDB0000123	3-ureidopropionate	HMDB0000026	met-d-Gly	GCST90200283	15:43028726-44613739	-1.56135850837428	0.491416138353267	0.0014867194440702
MR-PCA	glycine	HMDB0000123	3-ureidopropionate	HMDB0000026	met-d-Gly	GCST90200283	15:58180763-58713267	0.423555133800804	0.319842005491422	0.185415506457296
MR-PCA	glycine	HMDB0000123	3-ureidopropionate	HMDB0000026	met-d-Gly	GCST90200283	16:79678196-80178196	0.19738055282737	0.566197181024923	0.727384037435118
MR-PCA	glycine	HMDB0000123	3-ureidopropionate	HMDB0000026	met-d-Gly	GCST90200283	16:80626853-81422810	0.218133571384208	0.175119152454702	0.212900469796222
MR-PCA	glycine	HMDB0000123	3-ureidopropionate	HMDB0000026	met-d-Gly	GCST90200283	17:45235982-45996386	-0.459302431607517	0.423674002471226	0.278323135883839
MR-PCA	glycine	HMDB0000123	3-ureidopropionate	HMDB0000026	met-d-Gly	GCST90200283	19:17984588-18484588	-0.299677441808604	0.474196516130062	0.52740721166061
MR-PCA	5-oxoproline	HMDB0000267	citrate	HMDB0000094	GCST90200280	GCST90200304	8:144861615-145802337	-0.0194551574624169	0.0345071582950295	0.572889825451381
MR-PCA	5-oxoproline	HMDB0000267	citrate	HMDB0000094	GCST90200280	GCST90200304	12:56615338-57115338	0.271600040559305	0.106061225049688	0.0104435833312682
MR-PCA	orotate	HMDB0000226	dehydroepiandrosterone sulfate (dhea-s)	HMDB0001032	GCST90200392	GCST90199673	3:123305909-124961335	-0.0564747238195281	0.0317442881489046	0.0752313171560467
MR-PCA	orotate	HMDB0000226	dehydroepiandrosterone sulfate (dhea-s)	HMDB0001032	GCST90200392	GCST90199673	7:32831514-33590783	0.0220735664485109	0.0465234304066788	0.635171001373201
MR-PCA	asparagine	HMDB0000168	paraxanthine	HMDB0001860	bioa_003	GCST90199654	2:27480940-27980940	-0.0404871471256814	0.335800189516791	0.904032296532614
MR-PCA	asparagine	HMDB0000168	paraxanthine	HMDB0001860	bioa_003	GCST90199654	4:178111051-178611051	0.243433277388526	0.235149770753721	0.300563139326852
MR-PCA	asparagine	HMDB0000168	paraxanthine	HMDB0001860	bioa_003	GCST90199654	7:97252737-97752737	0.380406387277782	0.24452190509936	0.119775886176131
MR-PCA	asparagine	HMDB0000168	paraxanthine	HMDB0001860	bioa_003	GCST90199654	11:61853420-62353420	0.257828917876602	0.177792160677996	0.147011024229803
MR-PCA	asparagine	HMDB0000168	paraxanthine	HMDB0001860	bioa_003	GCST90199654	12:46900176-47400176	0.322005312092716	0.260891744243005	0.217110222654574
MR-PCA	asparagine	HMDB0000168	paraxanthine	HMDB0001860	bioa_003	GCST90199654	14:103514503-104812812	0.189343821591495	0.122932946149704	0.123506658546137
MR-PCA	phenylalanine	HMDB0000159	isoleucine	HMDB0000172	bioa_016	bioa_010	1:94441240-94941240	0.458696157665271	0.149295425237292	0.0021234071166633
MR-PCA	phenylalanine	HMDB0000159	isoleucine	HMDB0000172	bioa_016	bioa_010	3:186202917-186702917	0.327435003474228	0.0981674373072799	0.0008515390201179
MR-PCA	phenylalanine	HMDB0000159	isoleucine	HMDB0000172	bioa_016	bioa_010	4:155231289-155731289	0.142686981467503	0.116754302840785	0.221664799990093
MR-PCA	phenylalanine	HMDB0000159	isoleucine	HMDB0000172	bioa_016	bioa_010	4:186893802-187393802	0.137260147874098	0.0620758925111915	0.0270242937878344
MR-PCA	phenylalanine	HMDB0000159	isoleucine	HMDB0000172	bioa_016	bioa_010	5:176539719-177067143	0.311003904383525	0.102263137531699	0.0023562768277735
MR-PCA	phenylalanine	HMDB0000159	isoleucine	HMDB0000172	bioa_016	bioa_010	6:52381188-52881188	0.302165199272662	0.143526169050232	0.035265471494714
MR-PCA	phenylalanine	HMDB0000159	isoleucine	HMDB0000172	bioa_016	bioa_010	11:57020509-57520509	0.0244716538849522	0.135378325864937	0.856552089721028
MR-PCA	phenylalanine	HMDB0000159	isoleucine	HMDB0000172	bioa_016	bioa_010	12:103007876-103562619	0.0484576209682161	0.0596106958539693	0.416274564337427
MR-PCA	phenylalanine	HMDB0000159	isoleucine	HMDB0000172	bioa_016	bioa_010	14:55086875-55586875	0.165046138845267	0.152725263401015	0.279842392738647
MR-PCA	phenylalanine	HMDB0000159	isoleucine	HMDB0000172	bioa_016	bioa_010	19:45142254-45642254	0.0734432803332227	0.133316775958513	0.581707017708648
MR-PCA	glutamate	HMDB0000148	hippurate	HMDB0000714	bioa_007	M15753	12:121174861-121674861	-0.739437662739828	0.276928716233305	0.0075820262389122
MR-PCA	betaine	HMDB0000043	caffeine	HMDB0001847	GCST90200425	GCST90200436	2:211290507-211790507	-0.0924724278281827	0.10310084215564	0.369765641871662
MR-PCA	betaine	HMDB0000043	caffeine	HMDB0001847	GCST90200425	GCST90200436	5:78081434-78907016	-0.0694066564095869	0.0606215684944128	0.252243595300509
MR-PCA	betaine	HMDB0000043	caffeine	HMDB0001847	GCST90200425	GCST90200436	6:160264283-160825366	-0.0096712121261844	0.0760023373095532	0.898743420953869
MR-PCA	betaine	HMDB0000043	caffeine	HMDB0001847	GCST90200425	GCST90200436	12:68601-568601	-0.114418052684731	0.0713139329690727	0.108619799324682
MR-PCA	betaine	HMDB0000043	caffeine	HMDB0001847	GCST90200425	GCST90200436	17:17178278-17678278	-0.192007438817582	0.108953439271821	0.0780204949726287
MR-PCA	betaine	HMDB0000043	caffeine	HMDB0001847	GCST90200425	GCST90200436	21:44165982-44665982	-0.139866910678395	0.118644528444604	0.238448483615894
MR-PCA	isoleucine	HMDB0000172	2-aminobutyrate	HMDB0000452	bioa_010	M32348	2:27480940-27980940	-0.263432660134424	0.366766742711781	0.472599040194936
MR-PCA	isoleucine	HMDB0000172	2-aminobutyrate	HMDB0000452	bioa_010	M32348	4:88976422-89476422	-1.13856112009057	0.230223788886674	7.59666718093108e-07
MR-PCA	isoleucine	HMDB0000172	2-aminobutyrate	HMDB0000452	bioa_010	M32348	12:56615040-57115040	1.98136836470875	0.550354798264306	0.000318014685016
MR-PCA	isoleucine	HMDB0000172	2-aminobutyrate	HMDB0000452	bioa_010	M32348	16:70059237-70559237	-0.27543901688329	0.341146168099924	0.419440117525824
MR-PCA	sarcosine	HMDB0000271	pantothenate	HMDB0000210	bioa_031	M01508	6:42690673-43190673	-0.136768786730266	0.237212267235515	0.564231935997342
MR-PCA	sarcosine	HMDB0000271	pantothenate	HMDB0000210	bioa_031	M01508	9:136282183-136851769	0.0096864144193218	0.110758031485441	0.930309345210783
MR-PCA	docosapentaenoate (n6 dpa; 22:5n6)	HMDB0001976	glycine	HMDB0000123	GCST90199796	met-d-Gly	11:61347212-61847212	0.0293186850860388	0.0249843897253106	0.240603317524029
MR-PCA	glycine	HMDB0000123	bilirubin (z,z)	HMDB0000054	GCST90200707	GCST90200704	1:75967169-76467169	-0.147471846509957	0.141178037326341	0.296216824908692
MR-PCA	glycine	HMDB0000123	bilirubin (z,z)	HMDB0000054	GCST90200707	GCST90200704	2:211036896-212058697	0.0896541093365488	0.0296041032689537	0.0024582376536008
MR-PCA	glycine	HMDB0000123	bilirubin (z,z)	HMDB0000054	GCST90200707	GCST90200704	3:125659669-126159669	0.210810229514602	0.0889823306563675	0.0178302449372862
MR-PCA	glycine	HMDB0000123	bilirubin (z,z)	HMDB0000054	GCST90200707	GCST90200704	9:6290540-6790540	0.154844833131239	0.0942273514983234	0.100318625688336
MR-PCA	histidine	HMDB0000177	glycine	HMDB0000123	bioa_009	bioa_008	2:27492603-27992603	0.247501818554573	0.116713522061258	0.0339561105351084
MR-PCA	histidine	HMDB0000177	glycine	HMDB0000123	bioa_009	bioa_008	2:211331245-211831245	-6.63670352443768	0.113855591863793	0.0
MR-PCA	histidine	HMDB0000177	glycine	HMDB0000123	bioa_009	bioa_008	3:186208322-186708322	0.42767090333944	0.0986709699123491	1.46215775684113e-05
MR-PCA	histidine	HMDB0000177	glycine	HMDB0000123	bioa_009	bioa_008	4:186893802-187393802	0.455489759910779	0.0780183994237235	5.27566713057155e-09
MR-PCA	histidine	HMDB0000177	glycine	HMDB0000123	bioa_009	bioa_008	8:145389726-145889726	-0.194695943260436	0.166413721114511	0.242020582340194
MR-PCA	histidine	HMDB0000177	glycine	HMDB0000123	bioa_009	bioa_008	9:135904304-136404304	0.792359410781723	0.131229154605362	1.56052455451965e-09
MR-PCA	histidine	HMDB0000177	glycine	HMDB0000123	bioa_009	bioa_008	12:56615040-57115040	0.711691538513767	0.126322314920858	1.76144831189777e-08
MR-PCA	histidine	HMDB0000177	glycine	HMDB0000123	bioa_009	bioa_008	12:96083535-96730076	0.0788359879416148	0.0480669992728967	0.100978743577054
MR-PCA	histidine	HMDB0000177	glycine	HMDB0000123	bioa_009	bioa_008	14:21229605-21729605	0.138652826507186	0.0735874323352553	0.0595390548518715
MR-PCA	histidine	HMDB0000177	glycine	HMDB0000123	bioa_009	bioa_008	15:58473939-58973939	0.460246837397302	0.116827838440229	8.16412094968413e-05
MR-PCA	kynurenine	HMDB0000684	adenosine 5'-monophosphate (amp)	HMDB0000045	M15140	GCST90200356	8:39556267-40056267	-0.0153224305993048	0.122228956910119	0.900239793515639
MR-PCA	kynurenine	HMDB0000684	adenosine 5'-monophosphate (amp)	HMDB0000045	M15140	GCST90200356	12:112341686-113156415	0.089283372320242	0.130947165328284	0.495348062375071
MR-PCA	kynurenine	HMDB0000684	adenosine 5'-monophosphate (amp)	HMDB0000045	M15140	GCST90200356	16:87628822-88128822	-0.0219223257033396	0.0783901789765799	0.779741029470664
MR-PCA	1-methylxanthine	HMDB0010738	acetate	HMDB0000042	GCST90199763	met-d-Acetate	8:18005709-18505709	-0.010622630466795	0.0143759456962829	0.459957407200372
MR-PCA	1-methylxanthine	HMDB0010738	acetate	HMDB0000042	GCST90199763	met-d-Acetate	15:74275585-74775585	-0.0156717913858795	0.024887390805608	0.528885587077767
MR-PCA	1-methylxanthine	HMDB0010738	acetate	HMDB0000042	GCST90199763	met-d-Acetate	15:74777880-75599999	0.0095345510173885	0.0252701162835925	0.705946668891116
MR-PCA	alanine	HMDB0000161	4-acetamidobutanoate	HMDB0003681	bioa_001	M01558	1:206985954-207485954	-0.107551997719157	0.37073867739405	0.771738276086773
MR-PCA	alanine	HMDB0000161	4-acetamidobutanoate	HMDB0003681	bioa_001	M01558	2:27143030-28594285	0.188426902319313	0.297033754389995	0.525844656057649
MR-PCA	alanine	HMDB0000161	4-acetamidobutanoate	HMDB0003681	bioa_001	M01558	2:64958074-65458074	0.240481964107229	0.3001088707585	0.422948876574731
MR-PCA	alanine	HMDB0000161	4-acetamidobutanoate	HMDB0003681	bioa_001	M01558	3:71155270-71655270	-0.0586034639633615	0.553087304597993	0.915616479952565
MR-PCA	alanine	HMDB0000161	4-acetamidobutanoate	HMDB0003681	bioa_001	M01558	4:88976422-89476422	-0.192156211782493	0.462915240139928	0.678068548276061
MR-PCA	alanine	HMDB0000161	4-acetamidobutanoate	HMDB0003681	bioa_001	M01558	7:72732874-73232874	-1.04064756432707	0.489596426778142	0.0335431504632794
MR-PCA	alanine	HMDB0000161	4-acetamidobutanoate	HMDB0003681	bioa_001	M01558	8:145568681-146068681	1.04707677585433	0.550965407282364	0.0573753834645635
MR-PCA	alanine	HMDB0000161	4-acetamidobutanoate	HMDB0003681	bioa_001	M01558	9:4040541-4540541	-0.58101567383667	0.494995517582972	0.240483290271234
MR-PCA	alanine	HMDB0000161	4-acetamidobutanoate	HMDB0003681	bioa_001	M01558	11:116336283-116836283	-0.323157124772327	0.44186448097795	0.464566037727688
MR-PCA	alanine	HMDB0000161	4-acetamidobutanoate	HMDB0003681	bioa_001	M01558	12:46636543-47713425	0.0160437988783071	0.213837072099828	0.940192318428623
MR-PCA	alanine	HMDB0000161	4-acetamidobutanoate	HMDB0003681	bioa_001	M01558	12:56615040-57115040	0.289994749925695	0.283667442769359	0.306636392613248
MR-PCA	alanine	HMDB0000161	4-acetamidobutanoate	HMDB0003681	bioa_001	M01558	12:59727701-60227701	0.279976301893741	0.385688699999517	0.467892328057526
MR-PCA	alanine	HMDB0000161	4-acetamidobutanoate	HMDB0003681	bioa_001	M01558	14:75116447-75616447	0.85363074993843	0.571209063748353	0.135063819135231
MR-PCA	alanine	HMDB0000161	4-acetamidobutanoate	HMDB0003681	bioa_001	M01558	16:69621701-70931491	-0.236236802112501	0.257232030923489	0.358419856831802
MR-PCA	alanine	HMDB0000161	4-acetamidobutanoate	HMDB0003681	bioa_001	M01558	17:40568584-41068584	-0.167853928508494	0.637007341645932	0.792162206293289
MR-PCA	alanine	HMDB0000161	4-acetamidobutanoate	HMDB0003681	bioa_001	M01558	22:18906543-19406543	0.168911964658344	0.48578073629323	0.728056215773676
MR-PCA	creatinine	HMDB0000562	5-methylthioadenosine (mta)	HMDB0001173	met-d-Creatinine	GCST90200359	1:62775942-63275942	-0.186568995697967	0.413772762088607	0.652063614074177
MR-PCA	creatinine	HMDB0000562	5-methylthioadenosine (mta)	HMDB0001173	met-d-Creatinine	GCST90200359	1:78344069-78844069	-0.163857745072002	0.490098003705251	0.738125506026465
MR-PCA	creatinine	HMDB0000562	5-methylthioadenosine (mta)	HMDB0001173	met-d-Creatinine	GCST90200359	1:113008681-113508681	0.0171998877525771	0.334984104447373	0.959050303916231
MR-PCA	creatinine	HMDB0000562	5-methylthioadenosine (mta)	HMDB0001173	met-d-Creatinine	GCST90200359	1:150079982-151190625	0.159202574884409	0.348115648532749	0.647436253478226
MR-PCA	creatinine	HMDB0000562	5-methylthioadenosine (mta)	HMDB0001173	met-d-Creatinine	GCST90200359	1:243202864-243702864	-0.376657329031579	0.658908192254201	0.567566867541944
MR-PCA	creatinine	HMDB0000562	5-methylthioadenosine (mta)	HMDB0001173	met-d-Creatinine	GCST90200359	2:15538692-16038692	0.330640135895485	0.370298226375511	0.371909498382718
MR-PCA	creatinine	HMDB0000562	5-methylthioadenosine (mta)	HMDB0001173	met-d-Creatinine	GCST90200359	2:18426203-18926203	0.48339205465615	0.392096576995647	0.217635739801856
MR-PCA	creatinine	HMDB0000562	5-methylthioadenosine (mta)	HMDB0001173	met-d-Creatinine	GCST90200359	2:73303397-74097901	0.596448277115936	0.505583703541186	0.238110754349252
MR-PCA	creatinine	HMDB0000562	5-methylthioadenosine (mta)	HMDB0001173	met-d-Creatinine	GCST90200359	2:121056440-121556440	0.109021891892466	0.299971532437281	0.716275632958649
MR-PCA	creatinine	HMDB0000562	5-methylthioadenosine (mta)	HMDB0001173	met-d-Creatinine	GCST90200359	2:148593372-149093372	-0.500184940836476	0.568845113578379	0.379239176715003
MR-PCA	creatinine	HMDB0000562	5-methylthioadenosine (mta)	HMDB0001173	met-d-Creatinine	GCST90200359	2:176734544-177234544	0.438495940469829	0.372487596488775	0.239111894320043
MR-PCA	creatinine	HMDB0000562	5-methylthioadenosine (mta)	HMDB0001173	met-d-Creatinine	GCST90200359	2:211293055-211793055	-1.91249095402471	0.315625684645055	1.3666070239632602e-09
MR-PCA	creatinine	HMDB0000562	5-methylthioadenosine (mta)	HMDB0001173	met-d-Creatinine	GCST90200359	2:217394852-217894852	-0.454323808546165	0.372339468068003	0.222393963280952
MR-PCA	creatinine	HMDB0000562	5-methylthioadenosine (mta)	HMDB0001173	met-d-Creatinine	GCST90200359	2:220108198-220608198	-0.167248917120269	0.434887339540353	0.700548709533867
MR-PCA	creatinine	HMDB0000562	5-methylthioadenosine (mta)	HMDB0001173	met-d-Creatinine	GCST90200359	3:38187471-38687471	0.167619696276151	0.389272741354481	0.666761382435737
MR-PCA	creatinine	HMDB0000562	5-methylthioadenosine (mta)	HMDB0001173	met-d-Creatinine	GCST90200359	3:141462708-141962708	0.945347183664587	0.421861634694435	0.0250329454320499
MR-PCA	creatinine	HMDB0000562	5-methylthioadenosine (mta)	HMDB0001173	met-d-Creatinine	GCST90200359	3:185024780-185524780	0.414614038919655	0.483176711860282	0.390837130265079
MR-PCA	creatinine	HMDB0000562	5-methylthioadenosine (mta)	HMDB0001173	met-d-Creatinine	GCST90200359	4:76880934-77664144	0.568051932922239	0.236862757069445	0.016474410148395
MR-PCA	creatinine	HMDB0000562	5-methylthioadenosine (mta)	HMDB0001173	met-d-Creatinine	GCST90200359	4:103323863-104102802	0.144083740584451	0.47386735371887	0.761082770297374
MR-PCA	creatinine	HMDB0000562	5-methylthioadenosine (mta)	HMDB0001173	met-d-Creatinine	GCST90200359	5:39144851-39644851	0.793145710654915	0.383007778243395	0.0383742674570621
MR-PCA	creatinine	HMDB0000562	5-methylthioadenosine (mta)	HMDB0001173	met-d-Creatinine	GCST90200359	5:53045546-53835870	-0.0906989028862906	0.269296668377452	0.736268275027908
MR-PCA	creatinine	HMDB0000562	5-methylthioadenosine (mta)	HMDB0001173	met-d-Creatinine	GCST90200359	5:176565124-177065124	0.408890781184633	0.333889568415084	0.220715111994843
MR-PCA	creatinine	HMDB0000562	5-methylthioadenosine (mta)	HMDB0001173	met-d-Creatinine	GCST90200359	6:43556335-44056335	0.38062911541469	0.310132077756531	0.219704989938914
MR-PCA	creatinine	HMDB0000562	5-methylthioadenosine (mta)	HMDB0001173	met-d-Creatinine	GCST90200359	6:108750742-109250742	-0.0792822844760537	0.37295318796775	0.831654790566735
MR-PCA	creatinine	HMDB0000562	5-methylthioadenosine (mta)	HMDB0001173	met-d-Creatinine	GCST90200359	6:133547208-134047208	-0.0569957125827622	0.377704291878363	0.880054318662275
MR-PCA	creatinine	HMDB0000562	5-methylthioadenosine (mta)	HMDB0001173	met-d-Creatinine	GCST90200359	6:160418389-160927934	0.362446457581957	0.270118723908805	0.179659466836569
MR-PCA	creatinine	HMDB0000562	5-methylthioadenosine (mta)	HMDB0001173	met-d-Creatinine	GCST90200359	7:1036567-1536567	0.92371894053378	0.293113640780295	0.0016248862954599
MR-PCA	creatinine	HMDB0000562	5-methylthioadenosine (mta)	HMDB0001173	met-d-Creatinine	GCST90200359	7:25488956-25988956	-0.267476019253101	0.418857902478993	0.523093492531548
MR-PCA	creatinine	HMDB0000562	5-methylthioadenosine (mta)	HMDB0001173	met-d-Creatinine	GCST90200359	7:76984640-77791673	0.0712411458687281	0.490953705557637	0.884625866499058
MR-PCA	creatinine	HMDB0000562	5-methylthioadenosine (mta)	HMDB0001173	met-d-Creatinine	GCST90200359	7:128492221-128992221	0.605267227528915	0.411448280267675	0.141273497751136
MR-PCA	creatinine	HMDB0000562	5-methylthioadenosine (mta)	HMDB0001173	met-d-Creatinine	GCST90200359	7:151165041-151665041	0.246995291356883	0.288045716090624	0.391176113916274
MR-PCA	creatinine	HMDB0000562	5-methylthioadenosine (mta)	HMDB0001173	met-d-Creatinine	GCST90200359	8:8031142-9250941	-0.336014265525891	0.397501750217269	0.397934885014417
MR-PCA	creatinine	HMDB0000562	5-methylthioadenosine (mta)	HMDB0001173	met-d-Creatinine	GCST90200359	8:9759952-10530228	0.865200727802356	0.492560168911159	0.0789965632980704
MR-PCA	creatinine	HMDB0000562	5-methylthioadenosine (mta)	HMDB0001173	met-d-Creatinine	GCST90200359	8:10561829-11945872	0.654584554998074	0.427893612524847	0.126070346302436
MR-PCA	creatinine	HMDB0000562	5-methylthioadenosine (mta)	HMDB0001173	met-d-Creatinine	GCST90200359	8:19609539-20109539	-0.0539970204471125	0.406029926163723	0.894203040997979
MR-PCA	creatinine	HMDB0000562	5-methylthioadenosine (mta)	HMDB0001173	met-d-Creatinine	GCST90200359	8:23527006-24027006	0.0570511739988924	0.427195860044932	0.893759966304543
MR-PCA	creatinine	HMDB0000562	5-methylthioadenosine (mta)	HMDB0001173	met-d-Creatinine	GCST90200359	8:30157389-30657389	0.709307718572203	0.372807969989019	0.0570916120728718
MR-PCA	creatinine	HMDB0000562	5-methylthioadenosine (mta)	HMDB0001173	met-d-Creatinine	GCST90200359	8:144768354-145268354	-0.282464572520243	0.415016131163031	0.496117621333308
MR-PCA	creatinine	HMDB0000562	5-methylthioadenosine (mta)	HMDB0001173	met-d-Creatinine	GCST90200359	9:71184707-71684707	0.353525664628668	0.415627959370841	0.395001586944121
MR-PCA	creatinine	HMDB0000562	5-methylthioadenosine (mta)	HMDB0001173	met-d-Creatinine	GCST90200359	10:52398454-52898454	-0.290942620197389	0.411176244069686	0.479202289117188
MR-PCA	creatinine	HMDB0000562	5-methylthioadenosine (mta)	HMDB0001173	met-d-Creatinine	GCST90200359	11:1928330-2428330	0.901888105148717	0.341164351433203	0.0082039456836837
MR-PCA	creatinine	HMDB0000562	5-methylthioadenosine (mta)	HMDB0001173	met-d-Creatinine	GCST90200359	11:2548804-3048804	0.0823704102296167	0.262295724953494	0.753493378404167
MR-PCA	creatinine	HMDB0000562	5-methylthioadenosine (mta)	HMDB0001173	met-d-Creatinine	GCST90200359	11:30504837-31294673	0.120022627950524	0.239409528775149	0.616140515074017
MR-PCA	creatinine	HMDB0000562	5-methylthioadenosine (mta)	HMDB0001173	met-d-Creatinine	GCST90200359	11:116373213-117240760	0.470737578662368	0.325709250073637	0.14838225859295
MR-PCA	creatinine	HMDB0000562	5-methylthioadenosine (mta)	HMDB0001173	met-d-Creatinine	GCST90200359	12:15092463-15592463	-0.493160076844085	0.408581411556358	0.227429963739801
MR-PCA	creatinine	HMDB0000562	5-methylthioadenosine (mta)	HMDB0001173	met-d-Creatinine	GCST90200359	15:41118334-41871842	0.0695288990139561	0.487559448998014	0.886601364710628
MR-PCA	creatinine	HMDB0000562	5-methylthioadenosine (mta)	HMDB0001173	met-d-Creatinine	GCST90200359	15:45400360-46179051	-0.0518530266146054	0.278058556644426	0.852066480580206
MR-PCA	creatinine	HMDB0000562	5-methylthioadenosine (mta)	HMDB0001173	met-d-Creatinine	GCST90200359	15:53700578-54200578	0.90655505566295	0.461880140814544	0.0496752781963326
MR-PCA	creatinine	HMDB0000562	5-methylthioadenosine (mta)	HMDB0001173	met-d-Creatinine	GCST90200359	15:76097375-76597375	0.384227112031102	0.419331940689434	0.359518002602637
MR-PCA	creatinine	HMDB0000562	5-methylthioadenosine (mta)	HMDB0001173	met-d-Creatinine	GCST90200359	16:20142332-21335139	0.487484820525575	0.232122168706005	0.0357181304549245
MR-PCA	creatinine	HMDB0000562	5-methylthioadenosine (mta)	HMDB0001173	met-d-Creatinine	GCST90200359	16:89453424-89953424	-0.149188486615971	0.457906262829177	0.744571339234752
MR-PCA	creatinine	HMDB0000562	5-methylthioadenosine (mta)	HMDB0001173	met-d-Creatinine	GCST90200359	17:19176536-19724875	-0.377738282493279	0.308570375493823	0.220893376818537
MR-PCA	creatinine	HMDB0000562	5-methylthioadenosine (mta)	HMDB0001173	met-d-Creatinine	GCST90200359	17:37200083-37954217	0.1215360242924	0.38144280161306	0.750013256269557
MR-PCA	creatinine	HMDB0000562	5-methylthioadenosine (mta)	HMDB0001173	met-d-Creatinine	GCST90200359	17:58690466-59700441	-0.225705739915911	0.310994725574054	0.467989445613077
MR-PCA	creatinine	HMDB0000562	5-methylthioadenosine (mta)	HMDB0001173	met-d-Creatinine	GCST90200359	18:76910235-77410235	0.0611649710545821	0.347946158418947	0.860460019300439
MR-PCA	creatinine	HMDB0000562	5-methylthioadenosine (mta)	HMDB0001173	met-d-Creatinine	GCST90200359	19:32940263-33709298	0.112413438557594	0.351047712615606	0.748799533226771
MR-PCA	creatinine	HMDB0000562	5-methylthioadenosine (mta)	HMDB0001173	met-d-Creatinine	GCST90200359	19:45162079-45662079	0.936625496778932	0.400351833945691	0.0193092641061998
MR-PCA	creatinine	HMDB0000562	5-methylthioadenosine (mta)	HMDB0001173	met-d-Creatinine	GCST90200359	20:32653904-33537782	0.142082085887292	0.457009206059901	0.755880098389288
MR-PCA	creatinine	HMDB0000562	5-methylthioadenosine (mta)	HMDB0001173	met-d-Creatinine	GCST90200359	22:38345240-38845240	-0.494958535765859	0.513592688953318	0.335187311051971
MR-PCA	glutamate	HMDB0000148	arginine	HMDB0000517	bioa_007	GCST90200372	12:121174861-121674861	-0.251210905712398	0.264470492036974	0.34218154125913
MR-PCA	myo-inositol	HMDB0000211	methionine sulfoxide	HMDB0002005	M19934	GCST90199625	16:24681798-25181798	-0.0123300504733484	0.111589247617207	0.912016839474549
MR-PCA	myo-inositol	HMDB0000211	methionine sulfoxide	HMDB0002005	M19934	GCST90199625	19:18368867-18868867	0.0688637223640489	0.131812155857087	0.601365175374478
MR-PCA	arginine	HMDB0000517	asparagine	HMDB0000168	GCST90200372	M34283	4:77758299-78258299	-0.37426755573801	0.16563070183423	0.0238429291546115
MR-PCA	arginine	HMDB0000517	asparagine	HMDB0000168	GCST90200372	M34283	6:131644358-132148208	0.119102342983604	0.136781583905922	0.383891554492289
MR-PCA	arginine	HMDB0000517	asparagine	HMDB0000168	GCST90200372	M34283	10:99896895-100396895	0.174016249565222	0.124277110230226	0.161445149842881
MR-PCA	mannose	HMDB0000169	heme	HMDB0003178	GCST90200435	M32593	2:27176853-28662558	0.106041703561006	0.0879157624096003	0.227750420975446
MR-PCA	docosapentaenoate (n6 dpa; 22:5n6)	HMDB0001976	glutamate	HMDB0000148	GCST90199796	M32322	11:61347212-61847212	-0.292294910813072	0.101280212039847	0.003901694782439
MR-PCA	orotate	HMDB0000226	3-hydroxybutyrate (bhba)	HMDB0000011	GCST90200392	M00542	3:123305909-124961335	-0.0379067008710108	0.0342132937030499	0.267882373593717
MR-PCA	orotate	HMDB0000226	3-hydroxybutyrate (bhba)	HMDB0000011	GCST90200392	M00542	7:32831514-33590783	0.109366507768552	0.0631309411565434	0.0832066933679838
MR-PCA	beta-alanine	HMDB0000056	cortisol	HMDB0000063	GCST90200361	M01712	3:30500404-31000404	0.028998779904418	0.0835516407808495	0.728534127761231
MR-PCA	2-oxoarginine*	HMDB0004225	cysteine	HMDB0000574	GCST90199903	GCST90200439	4:102938709-103438709	0.316941034798656	0.132684485800809	0.0169089337889306
MR-PCA	2-oxoarginine*	HMDB0004225	cysteine	HMDB0000574	GCST90199903	GCST90200439	6:160310824-160819068	-0.0021688239258402	0.0735406926038757	0.97647261330407
MR-PCA	isoursodeoxycholate	HMDB0000686	taurine	HMDB0000251	GCST90199892	GCST90200420	5:35715970-36215970	0.014569820617326	0.122383237813966	0.905235120680122
MR-PCA	5-methylthioadenosine (mta)	HMDB0001173	allantoin	HMDB0000462	GCST90200359	M01107	6:149659491-150411114	-0.18751735345386	0.187095387299411	0.31622027984593
MR-PCA	glycerol 3-phosphate	HMDB0000126	sphinganine	HMDB0000269	GCST90199638	GCST90200374	1:20921386-22251981	0.0238721980070728	0.0483627146053379	0.621583412387997
MR-PCA	glycerol 3-phosphate	HMDB0000126	sphinganine	HMDB0000269	GCST90199638	GCST90200374	20:5231344-5731344	-0.0683942982207847	0.0815487772215832	0.401642229636372
MR-PCA	1-stearoyl-2-oleoyl-gps (18:0/18:1)	HMDB0010163	glycerophosphorylcholine (gpc)	HMDB0000086	GCST90199652	GCST90199629	3:56598999-57098999	0.0942800050616055	0.100290230337	0.347180795515172
MR-PCA	1-methylurate	HMDB0003099	3-methyl-2-oxobutyrate	HMDB0000019	M34395	M21047	8:18010431-18510431	-0.0409226701909418	0.0799370315377343	0.608695574097354
MR-PCA	2-hydroxyphenylacetate	HMDB0000669	4-hydroxy-2-oxoglutaric acid	HMDB0002070	GCST90200369	GCST90199897	9:131329579-131829579	-0.0781737845065157	0.0901840103454318	0.386037721316947
MR-PCA	2-hydroxyphenylacetate	HMDB0000669	4-hydroxy-2-oxoglutaric acid	HMDB0002070	GCST90200369	GCST90199897	12:122051275-122551275	0.130497806311641	0.10974776308811	0.2344120017933
MR-PCA	citrate	HMDB0000094	tyrosine	HMDB0000158	GCST90200304	GCST90200427	5:14503745-15117020	-0.0104858444459745	0.0723985605688046	0.884841159281849
MR-PCA	citrate	HMDB0000094	tyrosine	HMDB0000158	GCST90200304	GCST90200427	17:6357018-6961881	0.0298393742917737	0.0676921023935327	0.659350354085123
MR-PCA	citrate	HMDB0000094	tyrosine	HMDB0000158	GCST90200304	GCST90200427	22:19003274-19503274	-0.0318265842490989	0.085277431277023	0.708990459991116
MR-PCA	arginine	HMDB0000517	valine	HMDB0000883	bioa_002	met-d-Val	2:24182937-24682937	0.0545365736705273	0.085180943221274	0.5220140893006
MR-PCA	arginine	HMDB0000517	valine	HMDB0000883	bioa_002	met-d-Val	2:211333022-211833022	0.138796609263398	0.05459302345252	0.0110098101862435
MR-PCA	arginine	HMDB0000517	valine	HMDB0000883	bioa_002	met-d-Val	2:219037276-219788019	-0.207222963887608	0.0736878735555253	0.0049208204687132
MR-PCA	arginine	HMDB0000517	valine	HMDB0000883	bioa_002	met-d-Val	4:144583533-145083533	-0.156810511712776	0.0611912219562672	0.0103882441687976
MR-PCA	arginine	HMDB0000517	valine	HMDB0000883	bioa_002	met-d-Val	5:177386199-177886199	-0.0361248872593315	0.063521628116941	0.569558280193999
MR-PCA	arginine	HMDB0000517	valine	HMDB0000883	bioa_002	met-d-Val	6:131339506-132265729	-0.0760880173201748	0.0360731308341045	0.0349211759820433
MR-PCA	arginine	HMDB0000517	valine	HMDB0000883	bioa_002	met-d-Val	6:135177817-135677817	-0.15669415758868	0.0802394353243895	0.0508394749233737
MR-PCA	arginine	HMDB0000517	valine	HMDB0000883	bioa_002	met-d-Val	6:139590693-140090693	0.263735594875501	0.0632952151647447	3.08967516163771e-05
MR-PCA	arginine	HMDB0000517	valine	HMDB0000883	bioa_002	met-d-Val	10:99898951-100398951	0.0816367022396246	0.0906332271851972	0.367728164754539
MR-PCA	arginine	HMDB0000517	valine	HMDB0000883	bioa_002	met-d-Val	12:46680313-47435518	0.265674929325739	0.0700858890948681	0.0001502202959217
MR-PCA	arginine	HMDB0000517	valine	HMDB0000883	bioa_002	met-d-Val	16:68076200-68576200	-0.0534377992722648	0.0763759102022706	0.484134510302945
MR-PCA	arginine	HMDB0000517	valine	HMDB0000883	bioa_002	met-d-Val	19:12757458-13257458	-0.0590075985602085	0.0443041305292238	0.18290100987769
MR-PCA	glutamate	HMDB0000148	isoursodeoxycholate	HMDB0000686	bioa_007	GCST90199892	12:121174861-121674861	-0.0700835367181417	0.264487052528475	0.791025575159865
MR-PCA	glycine	HMDB0000123	cortisol	HMDB0000063	GCST90200707	M01712	1:75967169-76467169	-0.1512914788335	0.198562431612243	0.446099363047172
MR-PCA	glycine	HMDB0000123	cortisol	HMDB0000063	GCST90200707	M01712	2:211036896-212058697	-0.0381799739326718	0.0370716020368569	0.303057824630352
MR-PCA	glycine	HMDB0000123	cortisol	HMDB0000063	GCST90200707	M01712	3:125659669-126159669	-0.281165688047994	0.127908242843814	0.0279360881989681
MR-PCA	glycine	HMDB0000123	cortisol	HMDB0000063	GCST90200707	M01712	9:6290540-6790540	-0.0964669714949688	0.129060753365276	0.454789582517897
MR-PCA	sarcosine	HMDB0000271	oleamide	HMDB0002117	bioa_031	M32458	6:42690673-43190673	-0.177061469992561	0.242076066805112	0.464517120559268
MR-PCA	sarcosine	HMDB0000271	oleamide	HMDB0002117	bioa_031	M32458	9:136282183-136851769	-0.0756198841808022	0.113004562665186	0.503383535937684
MR-PCA	beta-citrylglutamate	HMDB0241915	pantothenate	HMDB0000210	GCST90199911	GCST90200279	3:183486882-183986882	0.190967471384152	0.102144864402659	0.0615428779732753
MR-PCA	beta-citrylglutamate	HMDB0241915	pantothenate	HMDB0000210	GCST90199911	GCST90200279	11:88203934-92094388	0.0111519968823988	0.0253726111367947	0.66027831705749
MR-PCA	citrate	HMDB0000094	leucine	HMDB0000687	M01564	M00060	5:14625868-15125868	0.104294509300262	0.133672685542369	0.435259602029113
MR-PCA	citrate	HMDB0000094	leucine	HMDB0000687	M01564	M00060	9:84927464-85427464	-0.131535069562357	0.142762087846265	0.356863264443506
MR-PCA	citrate	HMDB0000094	leucine	HMDB0000687	M01564	M00060	17:6345930-6933878	0.0456839469168433	0.0864232889679165	0.59707817236453
MR-PCA	citrate	HMDB0000094	leucine	HMDB0000687	M01564	M00060	22:18904608-19404608	-0.0317625332402767	0.159360172559006	0.842018012909915
MR-PCA	urate	HMDB0000289	alpha-ketoglutaramate*	HMDB0001552	GCST90200307	GCST90199885	2:207223753-207723753	0.214203224723244	0.118299786183688	0.0701901807183392
MR-PCA	urate	HMDB0000289	alpha-ketoglutaramate*	HMDB0001552	GCST90200307	GCST90199885	4:9672167-10439135	-0.0843114517389801	0.0601160038670648	0.16077216407748
MR-PCA	urate	HMDB0000289	alpha-ketoglutaramate*	HMDB0001552	GCST90200307	GCST90199885	4:88802323-89302323	0.230786854477993	0.119572956437824	0.0535953899545943
MR-PCA	urate	HMDB0000289	alpha-ketoglutaramate*	HMDB0001552	GCST90200307	GCST90199885	11:64114866-64614866	0.0482813705413433	0.120447428187094	0.688530448178165
MR-PCA	urate	HMDB0000289	alpha-ketoglutaramate*	HMDB0001552	GCST90200307	GCST90199885	12:114208961-114708961	0.275559865240299	0.122503549685732	0.0244868611362223
MR-PCA	valine	HMDB0000883	isoleucine	HMDB0000172	M01649	GCST90200399	4:88976422-89476422	0.338690884928593	0.124791357855533	0.0066464686258296
MR-PCA	acetoacetate	HMDB0000060	leucine	HMDB0000687	met-d-Acetoacetate	bioa_011	1:230046470-230546470	-0.116047929785855	0.154785485618394	0.45341497055932
MR-PCA	acetoacetate	HMDB0000060	leucine	HMDB0000687	met-d-Acetoacetate	bioa_011	5:41395751-42449922	0.0022398797234467	0.1086407401432	0.98355093271317
MR-PCA	acetoacetate	HMDB0000060	leucine	HMDB0000687	met-d-Acetoacetate	bioa_011	8:8933102-9433102	-0.0601004240637843	0.155989804869664	0.700026786075235
MR-PCA	acetoacetate	HMDB0000060	leucine	HMDB0000687	met-d-Acetoacetate	bioa_011	10:113686244-114186244	0.278985818459283	0.169979562111919	0.100737154067523
MR-PCA	acetoacetate	HMDB0000060	leucine	HMDB0000687	met-d-Acetoacetate	bioa_011	11:116373213-116873213	-0.764019405629999	0.109161193312567	2.5779226126891698e-12
MR-PCA	acetoacetate	HMDB0000060	leucine	HMDB0000687	met-d-Acetoacetate	bioa_011	12:122333527-122833527	-0.0253832961796825	0.163612820554316	0.876709005735941
MR-PCA	ornithine	HMDB0000214	glycine	HMDB0000123	bioa_014	bioa_008	2:219037276-219805573	0.0677461682150977	0.0847311952575619	0.423976073979802
MR-PCA	ornithine	HMDB0000214	glycine	HMDB0000123	bioa_014	bioa_008	4:144415809-145209327	0.0351991507788043	0.0854364720287575	0.680345220052927
MR-PCA	ornithine	HMDB0000214	glycine	HMDB0000123	bioa_014	bioa_008	6:131638147-132138147	0.207329831676225	0.0728188972676809	0.0044105895622419
MR-PCA	ornithine	HMDB0000214	glycine	HMDB0000123	bioa_014	bioa_008	9:135887106-136387106	0.504934370976125	0.0817950065395028	6.69347408674848e-10
MR-PCA	ornithine	HMDB0000214	glycine	HMDB0000123	bioa_014	bioa_008	10:97138162-97638162	-0.0031863924997764	0.0929603313282273	0.972656340721846
MR-PCA	ornithine	HMDB0000214	glycine	HMDB0000123	bioa_014	bioa_008	12:46964292-47464292	0.470786027749143	0.0683783027395862	5.77791447642869e-12
MR-PCA	ornithine	HMDB0000214	glycine	HMDB0000123	bioa_014	bioa_008	12:132819894-133319894	0.144547436954473	0.0881567989072996	0.101075266504085
MR-PCA	ornithine	HMDB0000214	glycine	HMDB0000123	bioa_014	bioa_008	16:68152686-68652686	-0.001297938937948	0.0902843030705983	0.988529902393115
MR-PCA	ornithine	HMDB0000214	glycine	HMDB0000123	bioa_014	bioa_008	19:12789284-13289284	0.0178355030060009	0.0826865121734128	0.829221390697658
MR-PCA	tryptophan	HMDB0000929	dihydroorotate	HMDB03349	M00054	GCST90200444	3:189559163-190059163	0.0863144605668655	0.160214708311212	0.590064595352426
MR-PCA	tryptophan	HMDB0000929	dihydroorotate	HMDB03349	M00054	GCST90200444	5:153760041-154260041	-0.395732534348041	0.143271681194934	0.0057428646301457
MR-PCA	tryptophan	HMDB0000929	dihydroorotate	HMDB03349	M00054	GCST90200444	6:111281159-111781159	0.0179088199240334	0.143243474542099	0.900504838861577
MR-PCA	tryptophan	HMDB0000929	dihydroorotate	HMDB03349	M00054	GCST90200444	6:125293311-125793311	0.203591212846409	0.168051859513337	0.225712073978859
MR-PCA	tryptophan	HMDB0000929	dihydroorotate	HMDB03349	M00054	GCST90200444	7:14057409-14557409	0.0035366648556709	0.0982062769322073	0.971272300051177
MR-PCA	tryptophan	HMDB0000929	dihydroorotate	HMDB03349	M00054	GCST90200444	11:116404435-116904435	-0.125743017140677	0.117664344155014	0.285223518108178
MR-PCA	tryptophan	HMDB0000929	dihydroorotate	HMDB03349	M00054	GCST90200444	16:53794515-54294515	0.110348749706769	0.170432334622819	0.517331881658133
MR-PCA	paraxanthine	HMDB0001860	1-stearoyl-2-oleoyl-gps (18:0/18:1)	HMDB0010163	GCST90199654	GCST90199652	19:41091229-41591229	0.0659856029641289	0.0923031231347593	0.474683555836442
MR-PCA	3-methyl-2-oxobutyrate	HMDB0000019	glycerol	HMDB0000131	M21047	M15122	4:88976422-89476422	0.267298877932884	0.142700587106714	0.061048377655491
MR-PCA	n-acetylornithine	HMDB0003357	creatinine	HMDB0000562	M15630	M00513	2:73124156-74349562	0.0099473432831304	0.0249972189524997	0.690675889219297
MR-PCA	mannose	HMDB0000169	docosapentaenoate (n6 dpa; 22:5n6)	HMDB0001976	M00584	GCST90199796	2:27182547-28770083	-0.0018962000000384	0.0635119046953583	0.976182040589856
MR-PCA	inosine	HMDB0000195	2-hydroxyglutarate	HMDB0059655	M01123	M37253	6:85876680-86677325	-0.0453325052659872	0.0795829917889934	0.568931697115926
MR-PCA	methionine	HMDB0000696	phosphoethanolamine	HMDB0000224	bioa_013	GCST90200281	5:89993899-90493899	0.186350753504647	0.228451743221467	0.414665061554735
MR-PCA	methionine	HMDB0000696	phosphoethanolamine	HMDB0000224	bioa_013	GCST90200281	12:46900176-47464292	0.220980169330439	0.198555364230006	0.265734280888015
MR-PCA	methionine	HMDB0000696	phosphoethanolamine	HMDB0000224	bioa_013	GCST90200281	12:56615040-57115040	0.693997480439425	0.320518519789756	0.0303697975720823
MR-PCA	sarcosine	HMDB0000271	creatinine	HMDB0000562	bioa_031	bioa_026	6:42690673-43190673	0.0630073939533458	0.0692837494308911	0.363133292940101
MR-PCA	sarcosine	HMDB0000271	creatinine	HMDB0000562	bioa_031	bioa_026	9:136282183-136851769	0.0182972195447489	0.0322073714019931	0.569962601623202
MR-PCA	spermidine	HMDB0001257	caffeine	HMDB0001847	GCST90200423	M00569	1:247789451-248289451	0.0783985292262348	0.134181478437188	0.559037084278297
MR-PCA	5-methylthioadenosine (mta)	HMDB0001173	s-1-pyrroline-5-carboxylate	HMDB0001301	GCST90200359	GCST90200381	2:211290507-211790507	0.551434025394578	0.107550199042054	2.94044664954834e-07
MR-PCA	5-methylthioadenosine (mta)	HMDB0001173	s-1-pyrroline-5-carboxylate	HMDB0001301	GCST90200359	GCST90200381	6:149659491-150411114	-0.195676670631916	0.143230962473052	0.171888182015979
MR-PCA	5-methylthioadenosine (mta)	HMDB0001173	s-1-pyrroline-5-carboxylate	HMDB0001301	GCST90200359	GCST90200381	6:160319068-160819068	-0.0561242885404997	0.108548970167414	0.605127406706657
MR-PCA	5-methylthioadenosine (mta)	HMDB0001173	s-1-pyrroline-5-carboxylate	HMDB0001301	GCST90200359	GCST90200381	16:16009596-16509596	0.0790859626728431	0.0933549582756765	0.396909669462135
MR-PCA	glucose	HMDB0000122	sarcosine	HMDB0000271	M20489	bioa_031	2:169551488-170051488	0.102015964332582	0.0797040893685327	0.200568391066337
MR-PCA	arachidonate (20:4n6)	HMDB0001043	citrate	HMDB0000094	M01110	met-d-Citrate	11:61330635-61830635	0.0946900925042451	0.0125689522112972	4.934110136452431e-14
MR-PCA	arachidonate (20:4n6)	HMDB0001043	4-methyl-2-oxopentanoate	HMDB0000695	GCST90200358	M22116	11:61052244-62029047	-0.0700004070640806	0.0522642206204457	0.180454746479983
MR-PCA	glutamate	HMDB0000148	glycerophosphoethanolamine	HMDB0000114	bioa_007	GCST90199808	12:121174861-121674861	0.293726343640703	0.264565402616003	0.266903353325111
MR-PCA	acetone	HMDB0001659	4-acetamidobutanoate	HMDB0003681	met-d-Acetone	GCST90200311	1:120074995-120574995	-0.496675248611621	0.396856700068491	0.210743763713307
MR-PCA	acetone	HMDB0001659	4-acetamidobutanoate	HMDB0003681	met-d-Acetone	GCST90200311	5:41206969-43455198	0.0139477874338659	0.235360295638906	0.952743882346864
MR-PCA	acetone	HMDB0001659	4-acetamidobutanoate	HMDB0003681	met-d-Acetone	GCST90200311	6:166522838-167022838	-0.035604088540282	0.287769815977048	0.901533654796533
MR-PCA	acetone	HMDB0001659	4-acetamidobutanoate	HMDB0003681	met-d-Acetone	GCST90200311	8:126241733-126741733	0.221101214550133	0.330278546270093	0.50321572217397
MR-PCA	acetone	HMDB0001659	4-acetamidobutanoate	HMDB0003681	met-d-Acetone	GCST90200311	10:135065795-135607239	-0.322288752255941	0.306878551597954	0.293618833934971
MR-PCA	acetone	HMDB0001659	4-acetamidobutanoate	HMDB0003681	met-d-Acetone	GCST90200311	11:116461180-116961180	0.482477893417583	0.623110829852613	0.438750388455008
MR-PCA	acetone	HMDB0001659	4-acetamidobutanoate	HMDB0003681	met-d-Acetone	GCST90200311	12:122365033-122865033	-0.274982888467844	0.453655328546545	0.544415574276421
MR-PCA	acetone	HMDB0001659	4-acetamidobutanoate	HMDB0003681	met-d-Acetone	GCST90200311	12:123068455-124007504	-0.0420374705665702	0.400911379370516	0.9164910491776
MR-PCA	acetone	HMDB0001659	4-acetamidobutanoate	HMDB0003681	met-d-Acetone	GCST90200311	13:42058883-42558883	-0.247728765267787	0.422459197279284	0.557608824485658
MR-PCA	acetone	HMDB0001659	4-acetamidobutanoate	HMDB0003681	met-d-Acetone	GCST90200311	17:6935779-7435779	0.0812020925162147	0.33719890790275	0.809699566454187
MR-PCA	acetone	HMDB0001659	4-acetamidobutanoate	HMDB0003681	met-d-Acetone	GCST90200311	19:45929043-46429043	-0.672081007849215	0.405457327853871	0.0974007497083906
MR-PCA	biliverdin	HMDB0001008	hippurate	HMDB0000714	GCST90200706	M15753	2:233898737-234978158	0.0400806472706492	0.027989090433853	0.152141062940525
MR-PCA	biliverdin	HMDB0001008	hippurate	HMDB0000714	GCST90200706	M15753	12:21102315-21602315	-0.201544988550871	0.130179171551912	0.121571202167205
MR-PCA	choline	HMDB0000097	5-methylthioadenosine (mta)	HMDB0001173	GCST90200327	GCST90200359	2:211290507-211790507	0.856972926715909	0.143226860503213	2.1862724305902e-09
MR-PCA	choline	HMDB0000097	5-methylthioadenosine (mta)	HMDB0001173	GCST90200327	GCST90200359	17:17175631-17675631	-0.0136030996485455	0.0919851422063129	0.882434582523326
MR-PCA	tyrosine	HMDB0000158	s-1-pyrroline-5-carboxylate	HMDB0001301	bioa_021	GCST90200381	4:99820973-100320973	-0.260285052746348	0.551459980259569	0.636932040956744
MR-PCA	tyrosine	HMDB0000158	s-1-pyrroline-5-carboxylate	HMDB0001301	bioa_021	GCST90200381	6:111242119-112017012	0.0067389560352204	0.141060223038096	0.961896668967405
MR-PCA	tyrosine	HMDB0000158	s-1-pyrroline-5-carboxylate	HMDB0001301	bioa_021	GCST90200381	6:112114361-112614361	0.020585104841937	0.400237223151312	0.958981079180429
MR-PCA	tyrosine	HMDB0000158	s-1-pyrroline-5-carboxylate	HMDB0001301	bioa_021	GCST90200381	7:27926305-28426305	-1.09677258771478	0.469064596722742	0.0193762401737365
MR-PCA	tyrosine	HMDB0000158	s-1-pyrroline-5-carboxylate	HMDB0001301	bioa_021	GCST90200381	10:64816186-65575478	1.07699273442658	0.574811793473326	0.0609794932582985
MR-PCA	tyrosine	HMDB0000158	s-1-pyrroline-5-carboxylate	HMDB0001301	bioa_021	GCST90200381	11:61310081-61810081	-0.814633911320207	0.438087009088087	0.0629527054535177
MR-PCA	tyrosine	HMDB0000158	s-1-pyrroline-5-carboxylate	HMDB0001301	bioa_021	GCST90200381	12:46678393-47435518	0.410158695938315	0.394514156925752	0.298500119964971
MR-PCA	tyrosine	HMDB0000158	s-1-pyrroline-5-carboxylate	HMDB0001301	bioa_021	GCST90200381	12:56615040-57115040	0.227044587817885	0.355054996678165	0.522521676454999
MR-PCA	tyrosine	HMDB0000158	s-1-pyrroline-5-carboxylate	HMDB0001301	bioa_021	GCST90200381	12:57594049-58094049	0.685977740157166	0.496179994254575	0.166812728002262
MR-PCA	tyrosine	HMDB0000158	s-1-pyrroline-5-carboxylate	HMDB0001301	bioa_021	GCST90200381	12:59727701-60227701	0.753132656387248	0.429677987868355	0.0796391089153279
MR-PCA	tyrosine	HMDB0000158	s-1-pyrroline-5-carboxylate	HMDB0001301	bioa_021	GCST90200381	12:120845172-121674861	0.447214955529151	0.395596495092838	0.258272924947992
MR-PCA	tyrosine	HMDB0000158	s-1-pyrroline-5-carboxylate	HMDB0001301	bioa_021	GCST90200381	12:122092964-122592964	-0.244305998755885	0.448968176995168	0.586338308952613
MR-PCA	tyrosine	HMDB0000158	s-1-pyrroline-5-carboxylate	HMDB0001301	bioa_021	GCST90200381	15:60649639-61149639	0.378624270099031	0.532232196611391	0.476843050633344
MR-PCA	tyrosine	HMDB0000158	s-1-pyrroline-5-carboxylate	HMDB0001301	bioa_021	GCST90200381	16:71153235-72438683	-0.281718414401734	0.193685074180441	0.145802764365941
MR-PCA	alanine	HMDB0000161	isoleucine	HMDB0000172	bioa_001	M01125	1:206985954-207485954	-0.206488803971249	0.349204940341977	0.554311904249407
MR-PCA	alanine	HMDB0000161	isoleucine	HMDB0000172	bioa_001	M01125	2:27143030-28594285	0.857916300926819	0.279460616044722	0.002141300543386
MR-PCA	alanine	HMDB0000161	isoleucine	HMDB0000172	bioa_001	M01125	2:64958074-65458074	-0.197414116142056	0.282676718361877	0.484943230971777
MR-PCA	alanine	HMDB0000161	isoleucine	HMDB0000172	bioa_001	M01125	3:71155270-71655270	0.0123314297745236	0.521002938433379	0.981116922508607
MR-PCA	alanine	HMDB0000161	isoleucine	HMDB0000172	bioa_001	M01125	4:88976422-89476422	-1.54327480230815	0.435479902184371	0.0003943317549355
MR-PCA	alanine	HMDB0000161	isoleucine	HMDB0000172	bioa_001	M01125	7:72732874-73232874	0.617349463290473	0.461324897580481	0.180828080554754
MR-PCA	alanine	HMDB0000161	isoleucine	HMDB0000172	bioa_001	M01125	8:145568681-146068681	0.587935928678899	0.519084767532448	0.257365659891395
MR-PCA	alanine	HMDB0000161	isoleucine	HMDB0000172	bioa_001	M01125	9:4040541-4540541	0.651788839691297	0.466209358282095	0.162094931634055
MR-PCA	alanine	HMDB0000161	isoleucine	HMDB0000172	bioa_001	M01125	11:116336283-116836283	0.0712123976367179	0.416217453077606	0.86414968601386
MR-PCA	alanine	HMDB0000161	isoleucine	HMDB0000172	bioa_001	M01125	12:46636543-47713425	0.364126379739149	0.201390954465669	0.070597587348857
MR-PCA	alanine	HMDB0000161	isoleucine	HMDB0000172	bioa_001	M01125	12:56615040-57115040	-0.0716022681410897	0.267192831741936	0.788714906316649
MR-PCA	alanine	HMDB0000161	isoleucine	HMDB0000172	bioa_001	M01125	12:59727701-60227701	0.315043535946468	0.3632547148775	0.385788632094497
MR-PCA	alanine	HMDB0000161	isoleucine	HMDB0000172	bioa_001	M01125	14:75116447-75616447	-0.413175998561877	0.537978485577802	0.442477774302392
MR-PCA	alanine	HMDB0000161	isoleucine	HMDB0000172	bioa_001	M01125	16:69621701-70931491	0.222227638515204	0.242282926118873	0.359025437502507
MR-PCA	alanine	HMDB0000161	isoleucine	HMDB0000172	bioa_001	M01125	17:40568584-41068584	-0.916184536122591	0.599894065646838	0.126700380453545
MR-PCA	alanine	HMDB0000161	isoleucine	HMDB0000172	bioa_001	M01125	22:18906543-19406543	0.277369930287543	0.457564010079833	0.544389748925574
MR-PCA	spermidine	HMDB0001257	3-hydroxybutyrate (bhba)	HMDB0000011	bioa_033	M00542	1:247760300-248289451	-0.0009641120027207	0.0872462805212971	0.991183183722356
MR-PCA	n-acetylornithine	HMDB0003357	phenylalanine	HMDB0000159	bioa_023	met-d-Phe	2:72878681-74437061	0.0035079999385184	0.0065220112627404	0.590666193398603
MR-PCA	n-acetylornithine	HMDB0003357	phenylalanine	HMDB0000159	bioa_023	met-d-Phe	5:950573-1450573	0.0104707961249953	0.0543489448117537	0.847226283424216
MR-PCA	n-acetylornithine	HMDB0003357	phenylalanine	HMDB0000159	bioa_023	met-d-Phe	14:23348952-23848952	-0.144488096488328	0.0587778943737009	0.0139633556987783
MR-PCA	n-acetylornithine	HMDB0003357	phenylalanine	HMDB0000159	bioa_023	met-d-Phe	17:37301988-37801988	0.148777485513674	0.0806920510314356	0.0652168425565546
MR-PCA	mannose	HMDB0000169	urate	HMDB0000289	GCST90200435	M01604	2:27176853-28662558	-0.231292879243612	0.0790162669734685	0.0034207809588468
MR-PCA	creatinine	HMDB0000562	cysteinylglycine	HMDB0000078	bioa_026	GCST90200364	1:109627506-110127506	0.524205212323982	0.449438351263842	0.24347045525739
MR-PCA	creatinine	HMDB0000562	cysteinylglycine	HMDB0000078	bioa_026	GCST90200364	2:73467567-73967567	1.01980820454363	0.565600887747088	0.0713799394722351
MR-PCA	creatinine	HMDB0000562	cysteinylglycine	HMDB0000078	bioa_026	GCST90200364	2:121056440-121556440	0.130705810135811	0.459567891071975	0.776096019272353
MR-PCA	creatinine	HMDB0000562	cysteinylglycine	HMDB0000078	bioa_026	GCST90200364	2:211315692-211815692	0.246884337359434	0.382691647679529	0.518845526826449
MR-PCA	creatinine	HMDB0000562	cysteinylglycine	HMDB0000078	bioa_026	GCST90200364	2:217404869-217904869	0.425286459089811	0.402895623868579	0.291162528663412
MR-PCA	creatinine	HMDB0000562	cysteinylglycine	HMDB0000078	bioa_026	GCST90200364	4:77118847-77618847	0.0316031878324951	0.330352318842009	0.923786559378224
MR-PCA	creatinine	HMDB0000562	cysteinylglycine	HMDB0000078	bioa_026	GCST90200364	5:39171736-39671736	0.920526588434659	0.498488134415097	0.0647997809551495
MR-PCA	creatinine	HMDB0000562	cysteinylglycine	HMDB0000078	bioa_026	GCST90200364	5:67795622-68295622	-1.07452128010962	0.399571649242201	0.0071627144249284
MR-PCA	creatinine	HMDB0000562	cysteinylglycine	HMDB0000078	bioa_026	GCST90200364	5:176567143-177067143	0.194828555849293	0.373544240869584	0.60197145936467
MR-PCA	creatinine	HMDB0000562	cysteinylglycine	HMDB0000078	bioa_026	GCST90200364	6:43564625-44064625	0.160197626637175	0.415769804498724	0.70001245153643
MR-PCA	creatinine	HMDB0000562	cysteinylglycine	HMDB0000078	bioa_026	GCST90200364	6:160442375-160942375	0.50789643559551	0.293556359542164	0.0836035396824609
MR-PCA	creatinine	HMDB0000562	cysteinylglycine	HMDB0000078	bioa_026	GCST90200364	7:77297198-77797198	0.843061865516892	0.519603608061942	0.104694269701829
MR-PCA	creatinine	HMDB0000562	cysteinylglycine	HMDB0000078	bioa_026	GCST90200364	7:151157801-151657801	-0.966799618342455	0.381283111916617	0.0112239608973409
MR-PCA	creatinine	HMDB0000562	cysteinylglycine	HMDB0000078	bioa_026	GCST90200364	8:23501151-24001151	0.369975867696885	0.510371241534179	0.468504058851409
MR-PCA	creatinine	HMDB0000562	cysteinylglycine	HMDB0000078	bioa_026	GCST90200364	11:30518678-31018678	-0.399343402166515	0.490104734515405	0.415179716938068
MR-PCA	creatinine	HMDB0000562	cysteinylglycine	HMDB0000078	bioa_026	GCST90200364	15:45399813-46200138	-0.0675359735508062	0.236599747146076	0.77530401701903
MR-PCA	creatinine	HMDB0000562	cysteinylglycine	HMDB0000078	bioa_026	GCST90200364	15:75279182-75779182	-0.248437655456377	0.520964322016323	0.633447315331228
MR-PCA	creatinine	HMDB0000562	cysteinylglycine	HMDB0000078	bioa_026	GCST90200364	15:75910951-76410951	-0.0057036175175092	0.438839182833688	0.989630141483293
MR-PCA	creatinine	HMDB0000562	cysteinylglycine	HMDB0000078	bioa_026	GCST90200364	16:20117645-20617645	0.274787918414074	0.410705351300766	0.503455036389315
MR-PCA	creatinine	HMDB0000562	cysteinylglycine	HMDB0000078	bioa_026	GCST90200364	17:37370347-37870347	-0.212447425738561	0.511188454483594	0.677706300136684
MR-PCA	creatinine	HMDB0000562	cysteinylglycine	HMDB0000078	bioa_026	GCST90200364	17:58724447-59700441	1.08221402439974	0.439441920540018	0.01378948857629
MR-PCA	creatinine	HMDB0000562	cysteinylglycine	HMDB0000078	bioa_026	GCST90200364	19:33119611-33619611	-0.14250165443173	0.415608529067664	0.731692717244439
MR-PCA	creatinine	HMDB0000562	cysteinylglycine	HMDB0000078	bioa_026	GCST90200364	22:40650077-41150077	-0.226021964733883	0.462148841348648	0.624793930622465
MR-PCA	arginine	HMDB0000517	adenosine 5'-monophosphate (amp)	HMDB0000045	GCST90200372	GCST90200356	6:131644358-132148208	-0.0703624184160849	0.0943793941861746	0.455952991428608
MR-PCA	arginine	HMDB0000517	adenosine 5'-monophosphate (amp)	HMDB0000045	GCST90200372	GCST90200356	10:99896895-100396895	0.21248643528856	0.11537710928759	0.0655235942825151
MR-PCA	n-stearoyl-sphingosine (d18:1/18:0)*	HMDB0004950	spermidine	HMDB0001257	GCST90200341	bioa_033	10:64645010-65401382	-0.062760787098468	0.0993980502504947	0.527773372302097
MR-PCA	n-stearoyl-sphingosine (d18:1/18:0)*	HMDB0004950	spermidine	HMDB0001257	GCST90200341	bioa_033	14:63982220-64482220	0.1743215707396	0.097499961810595	0.0737898440780029
MR-PCA	n-stearoyl-sphingosine (d18:1/18:0)*	HMDB0004950	spermidine	HMDB0001257	GCST90200341	bioa_033	18:55052269-55552269	-0.0955463981754145	0.0675070524313118	0.156964636312027
MR-PCA	n-stearoyl-sphingosine (d18:1/18:0)*	HMDB0004950	spermidine	HMDB0001257	GCST90200341	bioa_033	19:8013648-8513648	0.0623105485664538	0.0480548045147351	0.194749589564454
MR-PCA	n-stearoyl-sphingosine (d18:1/18:0)*	HMDB0004950	spermidine	HMDB0001257	GCST90200341	bioa_033	22:46815755-47315755	-0.0227819687469393	0.0961287164477694	0.812661124427567
MR-PCA	biliverdin	HMDB0001008	4-acetamidobutanoate	HMDB0003681	M02137	M01558	2:234046650-234918570	-0.0320975195622546	0.0349305135919973	0.358149817430674
MR-PCA	creatinine	HMDB0000562	cystathionine	HMDB0000099	M00513	GCST90200383	7:23845366-24345366	0.0795826412728539	0.138195172165643	0.564702137554755
MR-PCA	serine	HMDB0000187	7-methylxanthine	HMDB0001991	M32315	GCST90199754	1:119966025-120466025	0.0007040701507158	0.077362966196056	0.992738658095723
MR-PCA	serine	HMDB0000187	7-methylxanthine	HMDB0001991	M32315	GCST90199754	2:211323559-211823559	-0.148189662787196	0.0938131248943731	0.114192513132201
MR-PCA	serine	HMDB0000187	7-methylxanthine	HMDB0001991	M32315	GCST90199754	7:55822010-56322010	-0.122705458908601	0.137330469778031	0.371586805433184
MR-PCA	1-methylnicotinamide	HMDB0000699	retinol (vitamin a)	HMDB0000305	GCST90200406	GCST90200405	6:160317928-160817928	0.247936074502522	0.0855234082440245	0.0037430304758927
MR-PCA	lactate	HMDB0000190	bilirubin (z,z)	HMDB0000054	met-d-Lactate	M27716	2:27348097-28101918	0.345554812447186	0.644477735635956	0.591835505442264
MR-PCA	lactate	HMDB0000190	bilirubin (z,z)	HMDB0000054	met-d-Lactate	M27716	6:135171067-135671067	-0.734708709951794	0.475409771411852	0.122244227273817
MR-PCA	lactate	HMDB0000190	bilirubin (z,z)	HMDB0000054	met-d-Lactate	M27716	8:106333124-106833124	0.656728001563638	0.644385917488951	0.308130217496638
MR-PCA	lactate	HMDB0000190	bilirubin (z,z)	HMDB0000054	met-d-Lactate	M27716	9:4513176-5186407	-0.181707048888066	0.372928648937755	0.626085803269792
MR-PCA	lactate	HMDB0000190	bilirubin (z,z)	HMDB0000054	met-d-Lactate	M27716	10:2727379-3389269	0.407247896003753	0.298405723229957	0.172333023986617
MR-PCA	lactate	HMDB0000190	bilirubin (z,z)	HMDB0000054	met-d-Lactate	M27716	11:118839742-119339742	0.764264196810306	0.567230002894757	0.177863646963875
MR-PCA	lactate	HMDB0000190	bilirubin (z,z)	HMDB0000054	met-d-Lactate	M27716	12:111162908-111662908	0.0759957858957917	0.611819555048092	0.901146831961921
MR-PCA	lactate	HMDB0000190	bilirubin (z,z)	HMDB0000054	met-d-Lactate	M27716	12:111682800-113133476	0.265134874164274	0.425160806996204	0.53288321125188
MR-PCA	glycine	HMDB0000123	serine	HMDB0000187	GCST90200707	GCST90200415	1:75967169-76467169	0.49741130176533	0.141077954580243	0.0004222209439012
MR-PCA	glycine	HMDB0000123	serine	HMDB0000187	GCST90200707	GCST90200415	2:211036896-212058697	0.343275123910964	0.0293981274955165	1.6754497780909102e-31
MR-PCA	glycine	HMDB0000123	serine	HMDB0000187	GCST90200707	GCST90200415	3:125659669-126159669	-0.0206496743358904	0.088918982480689	0.816359211716675
MR-PCA	glycine	HMDB0000123	serine	HMDB0000187	GCST90200707	GCST90200415	9:6290540-6790540	0.558419932166441	0.0941427140180927	2.99938340105987e-09
MR-PCA	1-(1-enyl-stearoyl)-2-arachidonoyl-gpe (p-18:0/20:4)*	HMDB0005779	cystathionine	HMDB0000099	GCST90200058	GCST90200383	11:61307803-62000560	-0.08321189985673	0.0566173009655655	0.141636070973133
MR-PCA	1-(1-enyl-stearoyl)-2-arachidonoyl-gpe (p-18:0/20:4)*	HMDB0005779	cystathionine	HMDB0000099	GCST90200058	GCST90200383	19:45162079-45662079	0.0443201878370266	0.0868912960899987	0.610006094749409
MR-PCA	1-(1-enyl-stearoyl)-2-arachidonoyl-gpe (p-18:0/20:4)*	HMDB0005779	cystathionine	HMDB0000099	GCST90200058	GCST90200383	19:55491205-55991205	0.0451947919245975	0.0865845207367647	0.60168905024751
MR-PCA	5-acetylamino-6-formylamino-3-methyluracil	HMDB0011105	creatine	HMDB0000064	GCST90200680	M27718	8:17743764-18765840	0.0059682306778304	0.0341550234699226	0.861284352793263
MR-PCA	histidine	HMDB0000177	xanthine	HMDB0000292	met-d-His	M03147	1:168963261-169463261	-0.571033638704885	0.655240910319041	0.383488547961984
MR-PCA	histidine	HMDB0000177	xanthine	HMDB0000292	met-d-His	M03147	2:27491237-27991237	0.608654668566975	0.50520296130403	0.228291113063268
MR-PCA	histidine	HMDB0000177	xanthine	HMDB0000292	met-d-His	M03147	2:211290507-212074453	0.609314003245992	0.351575527311715	0.0830786763789785
MR-PCA	histidine	HMDB0000177	xanthine	HMDB0000292	met-d-His	M03147	3:148408762-149190142	0.66422772956726	0.313292714393071	0.0339933487287286
MR-PCA	histidine	HMDB0000177	xanthine	HMDB0000292	met-d-His	M03147	8:145389726-145889726	0.108404268936533	0.586669828682315	0.853402373551696
MR-PCA	histidine	HMDB0000177	xanthine	HMDB0000292	met-d-His	M03147	12:46932531-47432531	0.551952857891575	0.681762452118402	0.418171814370662
MR-PCA	histidine	HMDB0000177	xanthine	HMDB0000292	met-d-His	M03147	12:56610020-57110020	0.0446748392861421	0.393993017153622	0.909721425633879
MR-PCA	histidine	HMDB0000177	xanthine	HMDB0000292	met-d-His	M03147	12:95659569-96755187	0.0622575624493355	0.178687650777357	0.727528099477557
MR-PCA	histidine	HMDB0000177	xanthine	HMDB0000292	met-d-His	M03147	14:21241151-21765620	0.385823856068036	0.339913982583234	0.25634883500997
MR-PCA	histidine	HMDB0000177	xanthine	HMDB0000292	met-d-His	M03147	14:94599201-95099201	0.23535410299095	0.557047448216957	0.67265806213049
MR-PCA	histidine	HMDB0000177	xanthine	HMDB0000292	met-d-His	M03147	15:43028726-45092210	0.553133843741397	0.549409928302021	0.314041456006898
MR-PCA	histidine	HMDB0000177	xanthine	HMDB0000292	met-d-His	M03147	20:38915692-39415692	-0.155467778226745	0.631556709027294	0.805553746902512
MR-PCA	tyrosine	HMDB0000158	myo-inositol	HMDB0000211	met-d-Tyr	GCST90200401	2:211293055-211793055	0.575659726032894	0.440208403461571	0.190975702439916
MR-PCA	tyrosine	HMDB0000158	myo-inositol	HMDB0000211	met-d-Tyr	GCST90200401	3:135701113-136607693	0.258131015670332	0.402880093745604	0.521708356409618
MR-PCA	tyrosine	HMDB0000158	myo-inositol	HMDB0000211	met-d-Tyr	GCST90200401	3:186140627-186640627	-0.59912197426088	0.424608746734449	0.158245285799527
MR-PCA	tyrosine	HMDB0000158	myo-inositol	HMDB0000211	met-d-Tyr	GCST90200401	4:99789651-100289651	0.178884246988857	0.416189097358157	0.667330342744309
MR-PCA	tyrosine	HMDB0000158	myo-inositol	HMDB0000211	met-d-Tyr	GCST90200401	4:124511762-125011762	-0.123158241214852	0.520638842307419	0.813004239885206
MR-PCA	tyrosine	HMDB0000158	myo-inositol	HMDB0000211	met-d-Tyr	GCST90200401	5:89941256-90441256	-0.419016895499283	0.408047227284866	0.304475404791413
MR-PCA	tyrosine	HMDB0000158	myo-inositol	HMDB0000211	met-d-Tyr	GCST90200401	6:43031486-43531486	-0.379213816080929	0.404065247064661	0.347989319959064
MR-PCA	tyrosine	HMDB0000158	myo-inositol	HMDB0000211	met-d-Tyr	GCST90200401	6:110683901-112778738	-0.0312476393479957	0.0969633287561567	0.747253881677796
MR-PCA	tyrosine	HMDB0000158	myo-inositol	HMDB0000211	met-d-Tyr	GCST90200401	7:25715759-26215759	0.105359874094043	0.420088565753797	0.801965682996189
MR-PCA	tyrosine	HMDB0000158	myo-inositol	HMDB0000211	met-d-Tyr	GCST90200401	7:27916442-28416442	0.30993976122138	0.43439001495524	0.475532873672806
MR-PCA	tyrosine	HMDB0000158	myo-inositol	HMDB0000211	met-d-Tyr	GCST90200401	8:126236230-126736230	-0.45101554983784	0.322162468956638	0.161524386214576
MR-PCA	tyrosine	HMDB0000158	myo-inositol	HMDB0000211	met-d-Tyr	GCST90200401	9:21884651-22384651	0.0768064339568787	0.377441526972146	0.838750285196693
MR-PCA	tyrosine	HMDB0000158	myo-inositol	HMDB0000211	met-d-Tyr	GCST90200401	10:64760672-65511176	0.297126772481324	0.393907217074302	0.450665202874625
MR-PCA	tyrosine	HMDB0000158	myo-inositol	HMDB0000211	met-d-Tyr	GCST90200401	11:8005408-8505408	-0.145185802735815	0.300784380549205	0.629315415888918
MR-PCA	tyrosine	HMDB0000158	myo-inositol	HMDB0000211	met-d-Tyr	GCST90200401	11:61320783-61820783	0.361086322308167	0.416044156071693	0.385446974458087
MR-PCA	tyrosine	HMDB0000158	myo-inositol	HMDB0000211	met-d-Tyr	GCST90200401	12:21081549-21581549	0.160521626586384	0.326669859455945	0.623152098233714
MR-PCA	tyrosine	HMDB0000158	myo-inositol	HMDB0000211	met-d-Tyr	GCST90200401	12:46690648-47449549	-0.29619983516726	0.384141500234856	0.440665675056373
MR-PCA	tyrosine	HMDB0000158	myo-inositol	HMDB0000211	met-d-Tyr	GCST90200401	12:56615040-57115040	-0.114713120662072	0.298072377298904	0.700348636029528
MR-PCA	tyrosine	HMDB0000158	myo-inositol	HMDB0000211	met-d-Tyr	GCST90200401	12:59740603-60240603	-0.38816353513089	0.484124969382813	0.422678058089144
MR-PCA	tyrosine	HMDB0000158	myo-inositol	HMDB0000211	met-d-Tyr	GCST90200401	12:121174574-121674574	0.191325376424556	0.256552578431673	0.455815408518596
MR-PCA	tyrosine	HMDB0000158	myo-inositol	HMDB0000211	met-d-Tyr	GCST90200401	12:122076812-122576812	0.193060202446228	0.377809329521777	0.6093517331465
MR-PCA	tyrosine	HMDB0000158	myo-inositol	HMDB0000211	met-d-Tyr	GCST90200401	14:102441854-102941854	-0.364516732904643	0.551751103577016	0.508834044858274
MR-PCA	tyrosine	HMDB0000158	myo-inositol	HMDB0000211	met-d-Tyr	GCST90200401	16:70194094-72795019	-0.205353144361842	0.132619246383916	0.121516036879187
MR-PCA	tyrosine	HMDB0000158	myo-inositol	HMDB0000211	met-d-Tyr	GCST90200401	16:79505446-80005446	0.396035814229314	0.440129400124051	0.368217769509982
MR-PCA	tyrosine	HMDB0000158	myo-inositol	HMDB0000211	met-d-Tyr	GCST90200401	19:45175460-45675460	-0.216046467701046	0.359260727475783	0.547597571713902
MR-PCA	tyrosine	HMDB0000158	myo-inositol	HMDB0000211	met-d-Tyr	GCST90200401	20:42792364-43292364	-0.187011746886721	0.335037806472442	0.576720775325928
MR-PCA	tyrosine	HMDB0000158	myo-inositol	HMDB0000211	met-d-Tyr	GCST90200401	22:31926825-32426825	-0.947340231303982	0.517171368400523	0.0669853390134386
MR-PCA	tyrosine	HMDB0000158	myo-inositol	HMDB0000211	met-d-Tyr	GCST90200401	22:44074855-44574855	-0.131421838602607	0.440845606053539	0.765616863700012
MR-PCA	kynurenate	HMDB0000715	lactate	HMDB0000190	GCST90200454	M00527	1:241463402-241963402	0.092159219824568	0.0812748341647221	0.256827797910476
MR-PCA	kynurenate	HMDB0000715	lactate	HMDB0000190	GCST90200454	M00527	4:170711647-171211647	0.121261671460544	0.124809085408022	0.331260891027967
MR-PCA	kynurenate	HMDB0000715	lactate	HMDB0000190	GCST90200454	M00527	16:58517848-59017848	-0.0014917322347588	0.15080339436774	0.992107533695576
MR-PCA	2-aminobutyrate	HMDB0000452	tyrosine	HMDB0000158	M32348	bioa_021	2:64958074-65458074	-0.0168197998746871	0.0287997582557333	0.559203000404967
MR-PCA	2-aminobutyrate	HMDB0000452	tyrosine	HMDB0000158	M32348	bioa_021	4:88993818-89493818	0.0448110497062321	0.0439162835973875	0.307550949888224
MR-PCA	3-aminoisobutyrate	HMDB0002166	urate	HMDB0000289	GCST90200310	GCST90200307	3:66115384-66615384	0.345666023815265	0.153991744207493	0.0247870828485355
MR-PCA	3-aminoisobutyrate	HMDB0002166	urate	HMDB0000289	GCST90200310	GCST90200307	5:34511619-35593952	0.0273317095836816	0.0264676202228013	0.301769107662952
MR-PCA	3-aminoisobutyrate	HMDB0002166	urate	HMDB0000289	GCST90200310	GCST90200307	5:35822024-36322024	-0.0073766742330821	0.0856822304207509	0.931392172997635
MR-PCA	3-aminoisobutyrate	HMDB0002166	urate	HMDB0000289	GCST90200310	GCST90200307	12:89320-602261	-0.10774767038798	0.0703963634838569	0.125871807226084
MR-PCA	5,6-dihydrothymine	HMDB0000079	phenylalanine	HMDB0000159	GCST90200339	bioa_016	22:50721854-51221854	0.0431132331755394	0.0439207503828625	0.326289938764368
MR-PCA	eicosapentaenoate (epa; 20:5n3)	HMDB0001999	phenylalanine	HMDB0000159	GCST90200349	met-d-Phe	11:61319830-61819830	-0.0594036981332475	0.0197920640732266	0.0026875034359178
MR-PCA	bilirubin (z,z)	HMDB0000054	glycerol 3-phosphate	HMDB0000126	M27716	M15365	2:234140469-234918570	-0.0485711258557508	0.0366253207031091	0.184785886752225
MR-PCA	tryptophan	HMDB0000929	acetate	HMDB0000042	bioa_020	met-d-Acetate	2:27480940-27980940	-0.610112549900846	0.0921108382902376	3.5036912653416795e-11
MR-PCA	tryptophan	HMDB0000929	acetate	HMDB0000042	bioa_020	met-d-Acetate	4:156560755-157060755	-0.008339920809204	0.0375841196994522	0.824391634259453
MR-PCA	tryptophan	HMDB0000929	acetate	HMDB0000042	bioa_020	met-d-Acetate	6:111336667-112095774	0.0169214266697288	0.0467184465086745	0.717202494078641
MR-PCA	3-methyl-2-oxobutyrate	HMDB0000019	cystine	HMDB0000192	M21047	M31454	4:88976422-89476422	-0.005359446501871	0.274769176944734	0.984438034391484
MR-PCA	gluconate	HMDB0000625	arachidonate (20:4n6)	HMDB0001043	GCST90200373	GCST90200358	4:99521223-100894070	0.0371188232224181	0.0545556626390168	0.496261079487748
MR-PCA	1-methylxanthine	HMDB0010738	valine	HMDB0000883	GCST90199763	GCST90200442	8:18005709-18505709	0.0080359886106902	0.0536989080078264	0.88104153636381
MR-PCA	1-methylxanthine	HMDB0010738	valine	HMDB0000883	GCST90199763	GCST90200442	15:74275585-74775585	-0.0071107422802519	0.0932723122400443	0.939231049727508
MR-PCA	1-methylxanthine	HMDB0010738	valine	HMDB0000883	GCST90199763	GCST90200442	15:74777880-75599999	-0.107954648263417	0.093547686685336	0.248497461261994
MR-PCA	tyrosine	HMDB0000158	tryptophan	HMDB0000929	M01299	bioa_020	1:154514715-155014715	0.18016289515664	0.0713136085629528	0.0115255697960265
MR-PCA	tyrosine	HMDB0000158	tryptophan	HMDB0000929	M01299	bioa_020	6:111242119-112061922	0.646702586338077	0.0637901720333076	3.7482308878992704e-24
MR-PCA	tyrosine	HMDB0000158	tryptophan	HMDB0000929	M01299	bioa_020	16:71357384-72149586	-0.0871835403913407	0.0629999046110124	0.166398933131609
MR-PCA	5-methylthioadenosine (mta)	HMDB0001173	cytidine	HMDB0000089	GCST90200359	GCST90200429	2:211290507-211790507	0.240336065623217	0.111538128856485	0.0311819065048851
MR-PCA	5-methylthioadenosine (mta)	HMDB0001173	cytidine	HMDB0000089	GCST90200359	GCST90200429	6:149659491-150411114	-0.0408150146128426	0.148507136634564	0.783442718774498
MR-PCA	5-methylthioadenosine (mta)	HMDB0001173	cytidine	HMDB0000089	GCST90200359	GCST90200429	6:160319068-160819068	0.0163452976227611	0.112537551359012	0.884518974324679
MR-PCA	5-methylthioadenosine (mta)	HMDB0001173	cytidine	HMDB0000089	GCST90200359	GCST90200429	16:16009596-16509596	0.246048436796037	0.0967809488254768	0.0110118343819051
MR-PCA	glycohyocholate	HMDB0000138	1,7-dimethylurate	HMDB0011103	GCST90199935	M34400	10:45742470-46242470	-0.0257609606521639	0.184632974398116	0.889035109855781
MR-PCA	glycohyocholate	HMDB0000138	1,7-dimethylurate	HMDB0011103	GCST90199935	M34400	17:28409010-28909010	-0.154483744117877	0.164793790125083	0.348533978637512
MR-PCA	mannose	HMDB0000169	theobromine	HMDB0002825	M00584	GCST90199644	2:27182547-28770083	0.0266763030416607	0.0611363192157702	0.662589097085298
MR-PCA	dihydroorotate	HMDB03349	phenylpyruvate	HMDB0000205	GCST90200444	GCST90200365	5:53379047-53879047	-0.0839140300065886	0.0897747986372691	0.349934166113231
MR-PCA	dihydroorotate	HMDB03349	phenylpyruvate	HMDB0000205	GCST90200444	GCST90200365	10:104381189-105206827	0.0844528854739323	0.110405956407582	0.444312919924828
MR-PCA	dihydroorotate	HMDB03349	phenylpyruvate	HMDB0000205	GCST90200444	GCST90200365	10:125910495-126410495	-0.0866246219723224	0.089163257738336	0.331285302395277
MR-PCA	dihydroorotate	HMDB03349	phenylpyruvate	HMDB0000205	GCST90200444	GCST90200365	11:122683181-123183181	-0.11362707494563	0.129006660269183	0.378434436346261
MR-PCA	dihydroorotate	HMDB03349	phenylpyruvate	HMDB0000205	GCST90200444	GCST90200365	15:77921365-78954732	-0.0003006478517581	0.0478076090180767	0.99498237408318
MR-PCA	citrulline	HMDB0000904	alanine	HMDB0000161	M02132	met-d-Ala	10:97115163-97871266	0.0191076777134056	0.0330739021338104	0.563448621784193
MR-PCA	urate	HMDB0000289	tyrosine	HMDB0000158	GCST90200307	GCST90200427	2:207223753-207723753	-0.072862917484167	0.117994892294506	0.536898993502709
MR-PCA	urate	HMDB0000289	tyrosine	HMDB0000158	GCST90200307	GCST90200427	4:9672167-10439135	-0.0066855249388541	0.0599657883341425	0.911228599012297
MR-PCA	urate	HMDB0000289	tyrosine	HMDB0000158	GCST90200307	GCST90200427	4:88802323-89302323	0.0306845859411927	0.119273540563013	0.796976289768195
MR-PCA	urate	HMDB0000289	tyrosine	HMDB0000158	GCST90200307	GCST90200427	11:64114866-64614866	0.178891178637906	0.120142898543651	0.136490869711916
MR-PCA	urate	HMDB0000289	tyrosine	HMDB0000158	GCST90200307	GCST90200427	12:114208961-114708961	0.094403586036223	0.122199210655481	0.439795596382016
MR-PCA	sphinganine-1-phosphate	HMDB0001383	inositol 1-phosphate (i1p)	HMDB0000213	GCST90199845	M01481	17:74160792-74669333	0.247855069922272	0.256208869445878	0.333346821884687
MR-PCA	ornithine	HMDB0000214	methionine sulfoxide	HMDB0002005	bioa_014	GCST90199625	2:219037276-219805573	-0.0025432287098144	0.266339364196898	0.992381253550207
MR-PCA	ornithine	HMDB0000214	methionine sulfoxide	HMDB0002005	bioa_014	GCST90199625	4:144415809-145209327	0.571810504966019	0.290110246445253	0.0487226105275167
MR-PCA	ornithine	HMDB0000214	methionine sulfoxide	HMDB0002005	bioa_014	GCST90199625	6:131638147-132138147	0.0434366100798519	0.236615533958493	0.854347163930561
MR-PCA	ornithine	HMDB0000214	methionine sulfoxide	HMDB0002005	bioa_014	GCST90199625	10:97138162-97638162	0.122935157486069	0.286388514707994	0.667733962800395
MR-PCA	ornithine	HMDB0000214	methionine sulfoxide	HMDB0002005	bioa_014	GCST90199625	12:46964292-47464292	0.205402407502823	0.211340950685939	0.331099976026953
MR-PCA	ornithine	HMDB0000214	methionine sulfoxide	HMDB0002005	bioa_014	GCST90199625	12:132819894-133319894	-0.185279258614295	0.297725689920713	0.533734548080364
MR-PCA	ornithine	HMDB0000214	methionine sulfoxide	HMDB0002005	bioa_014	GCST90199625	19:12789284-13289284	-0.126185474935824	0.257539700794369	0.624158568545972
MR-PCA	glycohyocholate	HMDB0000138	methionine	HMDB0000696	GCST90199935	bioa_013	10:45742470-46242470	-0.0119589814347947	0.0791384092907294	0.879885192322145
MR-PCA	glycohyocholate	HMDB0000138	methionine	HMDB0000696	GCST90199935	bioa_013	17:28409010-28909010	0.0194382597967876	0.0706366211501231	0.783172792301921
MR-PCA	4-methyl-2-oxopentanoate	HMDB0000695	taurocholate	HMDB0000036	GCST90199655	M18497	4:88953670-89453670	0.232915855722769	0.189008370521159	0.217835378850208
MR-PCA	alpha-ketoglutaramate*	HMDB0001552	choline phosphate	HMDB0001565	GCST90199885	GCST90200363	3:99879368-100379368	0.0492158827270092	0.0673860252067615	0.465171745545496
MR-PCA	eicosapentaenoate (epa; 20:5n3)	HMDB0001999	docosahexaenoate (dha; 22:6n3)	HMDB0002183	GCST90200349	GCST90199651	11:61319830-61819830	0.459113746003617	0.0737086440433233	4.70129451421761e-10
MR-PCA	valine	HMDB0000883	1,7-dimethylurate	HMDB0011103	bioa_022	GCST90199756	2:64958074-65458074	-0.40708121686254	0.224473044506816	0.0697551843765746
MR-PCA	valine	HMDB0000883	1,7-dimethylurate	HMDB0011103	bioa_022	GCST90199756	2:211173777-211673777	0.194755614849583	0.452452841178647	0.666872687793488
MR-PCA	valine	HMDB0000883	1,7-dimethylurate	HMDB0011103	bioa_022	GCST90199756	4:88972827-89472827	0.136995821143213	0.150301963794507	0.36204746942854
MR-PCA	valine	HMDB0000883	1,7-dimethylurate	HMDB0011103	bioa_022	GCST90199756	11:116381707-116882500	-0.260414083220798	0.332545587022666	0.433572568866108
MR-PCA	valine	HMDB0000883	1,7-dimethylurate	HMDB0011103	bioa_022	GCST90199756	12:56615040-57115040	0.81425031972388	0.593511599031485	0.170088402941287
MR-PCA	valine	HMDB0000883	1,7-dimethylurate	HMDB0011103	bioa_022	GCST90199756	16:70059237-70559237	-0.120802070731381	0.332960732399671	0.716745503276731
MR-PCA	valine	HMDB0000883	1,7-dimethylurate	HMDB0011103	bioa_022	GCST90199756	17:6883609-7383609	-0.321196390271906	0.355613206445716	0.366409995838465
MR-PCA	valine	HMDB0000883	1,7-dimethylurate	HMDB0011103	bioa_022	GCST90199756	17:40470632-40970632	-0.551863355436775	0.605354174493388	0.361959758315135
MR-PCA	valine	HMDB0000883	1,7-dimethylurate	HMDB0011103	bioa_022	GCST90199756	19:49114511-49614511	-0.493932041230804	0.430676552525576	0.251433411107173
MR-PCA	sulfate*	HMDB01448	isoleucine	HMDB0000172	GCST90199896	bioa_010	7:122557611-123057611	0.0076221650454734	0.0550801634940461	0.889937634495293
MR-PCA	3-methyl-2-oxobutyrate	HMDB0000019	isoleucine	HMDB0000172	M21047	met-d-Ile	4:88976422-89476422	0.568910886174823	0.0360462458755626	4.08615204814731e-56
MR-PCA	glutamine	HMDB0000641	phenylethylamine	HMDB0012275	met-d-Gln	bioa_015	1:213912734-214412734	0.233595997844032	0.329810307343376	0.478775247438433
MR-PCA	glutamine	HMDB0000641	phenylethylamine	HMDB0012275	met-d-Gln	bioa_015	2:26939063-28767861	0.21600577862094	0.190336866844303	0.256433801547071
MR-PCA	glutamine	HMDB0000641	phenylethylamine	HMDB0012275	met-d-Gln	bioa_015	2:190998205-192033792	0.0892882422785926	0.247900802747702	0.71871454765628
MR-PCA	glutamine	HMDB0000641	phenylethylamine	HMDB0012275	met-d-Gln	bioa_015	2:211168890-211668890	-0.50678602760639	0.45467403265894	0.265015882157165
MR-PCA	glutamine	HMDB0000641	phenylethylamine	HMDB0012275	met-d-Gln	bioa_015	3:38941335-39441335	0.402875662038453	0.506751839848017	0.426604377177085
MR-PCA	glutamine	HMDB0000641	phenylethylamine	HMDB0012275	met-d-Gln	bioa_015	3:52085887-52937605	-1.23736048951035	0.549210859976104	0.0242604782095157
MR-PCA	glutamine	HMDB0000641	phenylethylamine	HMDB0012275	met-d-Gln	bioa_015	3:121763465-122263465	0.187895729611575	0.455010950633325	0.679644925622453
MR-PCA	glutamine	HMDB0000641	phenylethylamine	HMDB0012275	met-d-Gln	bioa_015	3:159689586-160441236	-0.605543498907164	0.501726675189349	0.227463307633337
MR-PCA	glutamine	HMDB0000641	phenylethylamine	HMDB0012275	met-d-Gln	bioa_015	4:17991903-18491903	-0.0951836860387292	0.424495402737545	0.822580023966887
MR-PCA	glutamine	HMDB0000641	phenylethylamine	HMDB0012275	met-d-Gln	bioa_015	5:55611894-56111894	0.0148427104012022	0.364912146560935	0.967555191364789
MR-PCA	glutamine	HMDB0000641	phenylethylamine	HMDB0012275	met-d-Gln	bioa_015	5:127968645-128468645	-0.256932458280412	0.508599777301026	0.613435146491691
MR-PCA	glutamine	HMDB0000641	phenylethylamine	HMDB0012275	met-d-Gln	bioa_015	6:20425792-20925792	-0.383098630854197	0.451563586484919	0.396225002156721
MR-PCA	glutamine	HMDB0000641	phenylethylamine	HMDB0012275	met-d-Gln	bioa_015	6:56020405-56520405	0.815707209292831	0.497068657881985	0.100790089795658
MR-PCA	glutamine	HMDB0000641	phenylethylamine	HMDB0012275	met-d-Gln	bioa_015	6:126492728-127693092	-0.238581058152993	0.363537172977887	0.511645961375895
MR-PCA	glutamine	HMDB0000641	phenylethylamine	HMDB0012275	met-d-Gln	bioa_015	6:131635614-132135614	-0.588679130847326	0.402360310334329	0.143449700280653
MR-PCA	glutamine	HMDB0000641	phenylethylamine	HMDB0012275	met-d-Gln	bioa_015	7:72772933-73272933	-0.37395058520146	0.297156854405697	0.208236914568509
MR-PCA	glutamine	HMDB0000641	phenylethylamine	HMDB0012275	met-d-Gln	bioa_015	8:17124777-17669461	0.126226365524452	0.253143095151602	0.618035546322985
MR-PCA	glutamine	HMDB0000641	phenylethylamine	HMDB0012275	met-d-Gln	bioa_015	8:126231747-126731747	-0.866225024331004	0.503111279769943	0.0851172728495086
MR-PCA	glutamine	HMDB0000641	phenylethylamine	HMDB0012275	met-d-Gln	bioa_015	9:4040541-4540541	0.344410456099373	0.373784755682817	0.356834393119785
MR-PCA	glutamine	HMDB0000641	phenylethylamine	HMDB0012275	met-d-Gln	bioa_015	9:21884172-22384172	0.488401845092236	0.367406815008444	0.183741864146493
MR-PCA	glutamine	HMDB0000641	phenylethylamine	HMDB0012275	met-d-Gln	bioa_015	10:22676227-23176227	-0.0390552337114848	0.552243947352392	0.943619822216704
MR-PCA	glutamine	HMDB0000641	phenylethylamine	HMDB0012275	met-d-Gln	bioa_015	10:98828483-99609412	-0.354375661226916	0.182527215495871	0.0521982752865098
MR-PCA	glutamine	HMDB0000641	phenylethylamine	HMDB0012275	met-d-Gln	bioa_015	10:114535278-115035278	-0.536322916223403	0.423863968560649	0.205757181393035
MR-PCA	glutamine	HMDB0000641	phenylethylamine	HMDB0012275	met-d-Gln	bioa_015	11:8005408-8505408	0.114234793671068	0.248461990811478	0.645682982497259
MR-PCA	glutamine	HMDB0000641	phenylethylamine	HMDB0012275	met-d-Gln	bioa_015	11:18148958-18648958	0.192293282854297	0.401372865045099	0.631875388745821
MR-PCA	glutamine	HMDB0000641	phenylethylamine	HMDB0012275	met-d-Gln	bioa_015	11:73860169-74360169	-0.109931100842821	0.518451798752063	0.832077962882515
MR-PCA	glutamine	HMDB0000641	phenylethylamine	HMDB0012275	met-d-Gln	bioa_015	12:4051876-4551876	0.19529630747032	0.324586805740143	0.547389384420508
MR-PCA	glutamine	HMDB0000641	phenylethylamine	HMDB0012275	met-d-Gln	bioa_015	12:46377388-47736079	-0.504081066417208	0.204811260150596	0.0138473917395842
MR-PCA	glutamine	HMDB0000641	phenylethylamine	HMDB0012275	met-d-Gln	bioa_015	12:55949170-57674145	-0.0840510946615076	0.0781439666927366	0.282109370390291
MR-PCA	glutamine	HMDB0000641	phenylethylamine	HMDB0012275	met-d-Gln	bioa_015	12:57753270-58582050	0.0484425582445578	0.263293677920539	0.854023819211536
MR-PCA	glutamine	HMDB0000641	phenylethylamine	HMDB0012275	met-d-Gln	bioa_015	12:59330993-60240767	-0.577859938058699	0.256197480142578	0.0241003663355707
MR-PCA	glutamine	HMDB0000641	phenylethylamine	HMDB0012275	met-d-Gln	bioa_015	12:121134495-121634495	-0.0856229206847907	0.465771694972252	0.854146635313822
MR-PCA	glutamine	HMDB0000641	phenylethylamine	HMDB0012275	met-d-Gln	bioa_015	14:21242229-21782312	0.254917055754157	0.215849250733732	0.237604396932622
MR-PCA	glutamine	HMDB0000641	phenylethylamine	HMDB0012275	met-d-Gln	bioa_015	14:74940531-75440531	-0.201430853312438	0.534423530411995	0.706238709019123
MR-PCA	glutamine	HMDB0000641	phenylethylamine	HMDB0012275	met-d-Gln	bioa_015	14:94594947-95094947	-0.186580039711145	0.330688300064811	0.572606296873125
MR-PCA	glutamine	HMDB0000641	phenylethylamine	HMDB0012275	met-d-Gln	bioa_015	14:100545139-101045139	0.265914971942487	0.429456031210943	0.535791057750586
MR-PCA	glutamine	HMDB0000641	phenylethylamine	HMDB0012275	met-d-Gln	bioa_015	16:70118909-70618909	-1.1358608806997	0.557477905792007	0.041600025215939
MR-PCA	glutamine	HMDB0000641	phenylethylamine	HMDB0012275	met-d-Gln	bioa_015	17:6935779-7435779	-0.17009903950537	0.333917585233375	0.610468892839677
MR-PCA	glutamine	HMDB0000641	phenylethylamine	HMDB0012275	met-d-Gln	bioa_015	17:25345818-25845818	-0.146578274962976	0.421822944158959	0.728224974780049
MR-PCA	glutamine	HMDB0000641	phenylethylamine	HMDB0012275	met-d-Gln	bioa_015	18:31306350-31806350	0.329387774013656	0.461538254715362	0.475428892327467
MR-PCA	glutamine	HMDB0000641	phenylethylamine	HMDB0012275	met-d-Gln	bioa_015	20:55862882-56362882	-0.202381622058175	0.321927856979711	0.529574812132819
MR-PCA	glutamine	HMDB0000641	phenylethylamine	HMDB0012275	met-d-Gln	bioa_015	22:44074730-44574730	0.332297817446488	0.39848213342918	0.404332293473789
MR-PCA	dehydroepiandrosterone sulfate (dhea-s)	HMDB0001032	sphingosine 1-phosphate	HMDB0000277	GCST90199673	GCST90199657	5:77737524-78237524	0.0900288431741882	0.0900556156317009	0.317454399253461
MR-PCA	dehydroepiandrosterone sulfate (dhea-s)	HMDB0001032	sphingosine 1-phosphate	HMDB0000277	GCST90199673	GCST90199657	7:98825038-100067196	0.0078938297538206	0.0783977138757805	0.919796914976432
MR-PCA	dehydroepiandrosterone sulfate (dhea-s)	HMDB0001032	sphingosine 1-phosphate	HMDB0000277	GCST90199673	GCST90199657	13:22064146-22564146	0.0163870444102571	0.079783180883655	0.837263742116414
MR-PCA	dehydroepiandrosterone sulfate (dhea-s)	HMDB0001032	sphingosine 1-phosphate	HMDB0000277	GCST90199673	GCST90199657	16:81331584-81831584	0.0748778807657184	0.0913337874736471	0.412314887924824
MR-PCA	glycerol 3-phosphate	HMDB0000126	glycohyocholate	HMDB0000138	GCST90199638	GCST90199935	1:20921386-22251981	0.124119726474035	0.0494865163575989	0.0121364298654917
MR-PCA	glycerol 3-phosphate	HMDB0000126	glycohyocholate	HMDB0000138	GCST90199638	GCST90199935	20:5231344-5731344	-0.0664092381276352	0.0834421518653049	0.426106675317576
MR-PCA	beta-citrylglutamate	HMDB0241915	1-methylxanthine	HMDB0010738	GCST90199911	M34389	3:183486882-183986882	-0.0963422684709425	0.136501322012238	0.480314183402437
MR-PCA	beta-citrylglutamate	HMDB0241915	1-methylxanthine	HMDB0010738	GCST90199911	M34389	11:88203934-92094388	-0.0185546227423952	0.0400311626772968	0.643002813304826
MR-PCA	phenylalanine	HMDB0000159	glycochenodeoxycholate	HMDB0000637	M00064	M32346	12:103007876-103507876	0.307825185272518	0.157770920037904	0.0510464002137696
MR-PCA	alpha-tocopherol	HMDB0001893	docosahexaenoate (dha; 22:6n3)	HMDB0002183	GCST90200302	M19323	1:62651807-63403953	0.0971996545548296	0.183514516073599	0.596350119719503
MR-PCA	paraxanthine	HMDB0001860	glucuronate	HMDB0000127	GCST90199654	GCST90199641	19:41091229-41591229	0.0625608612515874	0.0926879217341726	0.499699659666906
MR-PCA	adenosine	HMDB0000050	alpha-tocopherol	HMDB0001893	M00555	GCST90200302	1:109564880-110064880	0.415821905751581	0.146713377661144	0.0045933857323398
MR-PCA	adenosine	HMDB0000050	alpha-tocopherol	HMDB0001893	M00555	GCST90200302	6:96128415-96628415	0.0772992972228011	0.177751681307993	0.663655061593871
MR-PCA	tyrosine	HMDB0000158	alanine	HMDB0000161	met-d-Tyr	M32339	3:135701113-136607693	-0.195658634649346	0.509855945302283	0.701161691882695
MR-PCA	tyrosine	HMDB0000158	alanine	HMDB0000161	met-d-Tyr	M32339	3:186140627-186640627	0.0493820471664576	0.468493530907051	0.91605362471067
MR-PCA	tyrosine	HMDB0000158	alanine	HMDB0000161	met-d-Tyr	M32339	4:99789651-100289651	0.198820286662525	0.414789808979568	0.631705447941084
MR-PCA	tyrosine	HMDB0000158	alanine	HMDB0000161	met-d-Tyr	M32339	5:89941256-90441256	0.131615396861633	0.618205818073922	0.831405746930797
MR-PCA	tyrosine	HMDB0000158	alanine	HMDB0000161	met-d-Tyr	M32339	6:43031486-43531486	0.158765238130807	0.599479011258109	0.791133727725482
MR-PCA	tyrosine	HMDB0000158	alanine	HMDB0000161	met-d-Tyr	M32339	6:110683901-112778738	-0.102744167621145	0.115433603823999	0.373427463793191
MR-PCA	tyrosine	HMDB0000158	alanine	HMDB0000161	met-d-Tyr	M32339	7:27916442-28416442	-0.185764823317609	0.517849063425867	0.71980166499294
MR-PCA	tyrosine	HMDB0000158	alanine	HMDB0000161	met-d-Tyr	M32339	8:126236230-126736230	0.32581566572218	0.497683236328522	0.512683632833694
MR-PCA	tyrosine	HMDB0000158	alanine	HMDB0000161	met-d-Tyr	M32339	9:21884651-22384651	-0.0620145228778911	0.55245088086298	0.910622442003781
MR-PCA	tyrosine	HMDB0000158	alanine	HMDB0000161	met-d-Tyr	M32339	10:64760672-65511176	-0.542139059245837	0.545255830393088	0.320084702252146
MR-PCA	tyrosine	HMDB0000158	alanine	HMDB0000161	met-d-Tyr	M32339	11:61320783-61820783	0.406282534427319	0.462576025315136	0.37977857673488
MR-PCA	tyrosine	HMDB0000158	alanine	HMDB0000161	met-d-Tyr	M32339	12:21081549-21581549	0.586545349686273	0.370898250024461	0.113782383010665
MR-PCA	tyrosine	HMDB0000158	alanine	HMDB0000161	met-d-Tyr	M32339	12:46690648-47449549	1.97320109545436	0.41761635754339	2.30213517417369e-06
MR-PCA	tyrosine	HMDB0000158	alanine	HMDB0000161	met-d-Tyr	M32339	12:56615040-57115040	0.810214386082043	0.323043956214919	0.0121395242294602
MR-PCA	tyrosine	HMDB0000158	alanine	HMDB0000161	met-d-Tyr	M32339	12:59740603-60240603	1.61658011429622	0.618885300970265	0.0089992258069507
MR-PCA	tyrosine	HMDB0000158	alanine	HMDB0000161	met-d-Tyr	M32339	12:121174574-121674574	0.285738981322315	0.265295667783525	0.281454085625663
MR-PCA	tyrosine	HMDB0000158	alanine	HMDB0000161	met-d-Tyr	M32339	12:122076812-122576812	0.0554327447774832	0.530796102339959	0.916825563081843
MR-PCA	tyrosine	HMDB0000158	alanine	HMDB0000161	met-d-Tyr	M32339	14:102441854-102941854	-0.475208910526912	0.619865410626092	0.443300103133018
MR-PCA	tyrosine	HMDB0000158	alanine	HMDB0000161	met-d-Tyr	M32339	16:70194094-72795019	-0.0742532916866479	0.167011181973915	0.6566083273575
MR-PCA	tyrosine	HMDB0000158	alanine	HMDB0000161	met-d-Tyr	M32339	16:79505446-80005446	-0.867295714923917	0.649791301668621	0.181964846564308
MR-PCA	tyrosine	HMDB0000158	alanine	HMDB0000161	met-d-Tyr	M32339	20:42792364-43292364	-0.0033680971184544	0.49355506518737	0.994555152967004
MR-PCA	4-acetamidobutanoate	HMDB0003681	asparagine	HMDB0000168	GCST90200311	bioa_003	8:18005709-18505709	0.0103163861692923	0.034082728645286	0.762128690186134
MR-PCA	uridine	HMDB0000296	n-acetylornithine	HMDB0003357	M00606	bioa_023	1:20665172-21165172	0.0268957119448653	0.0791820062826385	0.734105438090648
MR-PCA	uridine	HMDB0000296	n-acetylornithine	HMDB0003357	M00606	bioa_023	7:47852911-48352911	-0.110898110671936	0.0741156902452322	0.134579700696488
MR-PCA	uridine	HMDB0000296	n-acetylornithine	HMDB0003357	M00606	bioa_023	22:50721752-51221752	0.0544714566717831	0.0552837444482012	0.324473328392473
MR-PCA	glycine	HMDB0000123	4-methyl-2-oxopentanoate	HMDB0000695	met-d-Gly	M22116	1:11606378-12106378	-0.918037113917408	0.571543270028058	0.108220629819235
MR-PCA	glycine	HMDB0000123	4-methyl-2-oxopentanoate	HMDB0000695	met-d-Gly	M22116	1:75982013-76482013	-0.410624439138367	0.372521863744068	0.270338749142651
MR-PCA	glycine	HMDB0000123	4-methyl-2-oxopentanoate	HMDB0000695	met-d-Gly	M22116	1:120004506-120504506	0.789878401360078	0.495037653432982	0.110579787609107
MR-PCA	glycine	HMDB0000123	4-methyl-2-oxopentanoate	HMDB0000695	met-d-Gly	M22116	1:151589838-152089838	0.138246552926086	0.734270371423837	0.850659161754959
MR-PCA	glycine	HMDB0000123	4-methyl-2-oxopentanoate	HMDB0000695	met-d-Gly	M22116	2:165276338-165776338	-0.303532457273182	0.529398706971033	0.566405552523356
MR-PCA	glycine	HMDB0000123	4-methyl-2-oxopentanoate	HMDB0000695	met-d-Gly	M22116	2:208538752-212979649	0.022399301507677	0.0509131303549316	0.659972328125265
MR-PCA	glycine	HMDB0000123	4-methyl-2-oxopentanoate	HMDB0000695	met-d-Gly	M22116	2:226790540-227290540	-1.35792193984057	0.591417853394508	0.02167331485095
MR-PCA	glycine	HMDB0000123	4-methyl-2-oxopentanoate	HMDB0000695	met-d-Gly	M22116	3:12110357-12610357	0.199182686216252	0.539967109906318	0.712217697745262
MR-PCA	glycine	HMDB0000123	4-methyl-2-oxopentanoate	HMDB0000695	met-d-Gly	M22116	3:48534270-49826414	-0.794202486861271	0.564026482198403	0.159103142228853
MR-PCA	glycine	HMDB0000123	4-methyl-2-oxopentanoate	HMDB0000695	met-d-Gly	M22116	3:125116791-126249375	-0.322537534068087	0.173733725851246	0.0633816082551946
MR-PCA	glycine	HMDB0000123	4-methyl-2-oxopentanoate	HMDB0000695	met-d-Gly	M22116	4:89427537-89927537	0.491825905009825	0.610978236301133	0.420830612545954
MR-PCA	glycine	HMDB0000123	4-methyl-2-oxopentanoate	HMDB0000695	met-d-Gly	M22116	4:102676923-103438709	-1.32360292067161	0.480642510541853	0.0058904168741982
MR-PCA	glycine	HMDB0000123	4-methyl-2-oxopentanoate	HMDB0000695	met-d-Gly	M22116	5:90005685-90505685	0.419773198554716	0.506352277973727	0.407096405712229
MR-PCA	glycine	HMDB0000123	4-methyl-2-oxopentanoate	HMDB0000695	met-d-Gly	M22116	6:131620261-132120261	0.478374859512865	0.750664912404664	0.523950176442935
MR-PCA	glycine	HMDB0000123	4-methyl-2-oxopentanoate	HMDB0000695	met-d-Gly	M22116	6:160518860-161018860	0.391581422841761	0.593366939464355	0.509297909345411
MR-PCA	glycine	HMDB0000123	4-methyl-2-oxopentanoate	HMDB0000695	met-d-Gly	M22116	7:55560073-56715237	-0.0988644671349639	0.245142267458564	0.686731770530419
MR-PCA	glycine	HMDB0000123	4-methyl-2-oxopentanoate	HMDB0000695	met-d-Gly	M22116	8:8915380-9434231	-0.273913494285051	0.196541980675404	0.163419074766048
MR-PCA	glycine	HMDB0000123	4-methyl-2-oxopentanoate	HMDB0000695	met-d-Gly	M22116	8:116710729-117210729	1.32778319169944	0.694432172089373	0.055870860270044
MR-PCA	glycine	HMDB0000123	4-methyl-2-oxopentanoate	HMDB0000695	met-d-Gly	M22116	8:126212070-126756694	-0.519407277003203	0.364109162229332	0.153719664633395
MR-PCA	glycine	HMDB0000123	4-methyl-2-oxopentanoate	HMDB0000695	met-d-Gly	M22116	9:5668443-7086536	0.0315960280161269	0.195109017212575	0.871352805343966
MR-PCA	glycine	HMDB0000123	4-methyl-2-oxopentanoate	HMDB0000695	met-d-Gly	M22116	12:115016-615016	0.0168825233543114	0.541604964094989	0.975132939058901
MR-PCA	glycine	HMDB0000123	4-methyl-2-oxopentanoate	HMDB0000695	met-d-Gly	M22116	12:21136493-21636493	-0.858315527554926	0.558416205933172	0.124280233342162
MR-PCA	glycine	HMDB0000123	4-methyl-2-oxopentanoate	HMDB0000695	met-d-Gly	M22116	12:46468358-47667420	-0.378767197548878	0.311385991678119	0.223835913253128
MR-PCA	glycine	HMDB0000123	4-methyl-2-oxopentanoate	HMDB0000695	met-d-Gly	M22116	12:56615338-57115338	0.18400007496103	0.397414464249496	0.643369456923435
MR-PCA	glycine	HMDB0000123	4-methyl-2-oxopentanoate	HMDB0000695	met-d-Gly	M22116	12:57516305-58016305	-0.098574380630047	0.532491473782073	0.85313556455013
MR-PCA	glycine	HMDB0000123	4-methyl-2-oxopentanoate	HMDB0000695	met-d-Gly	M22116	12:59343804-59843804	-0.552729877681489	0.670117717201963	0.409470924392468
MR-PCA	glycine	HMDB0000123	4-methyl-2-oxopentanoate	HMDB0000695	met-d-Gly	M22116	14:100551720-101051720	-0.471773141249334	0.812972274995426	0.561707906922875
MR-PCA	glycine	HMDB0000123	4-methyl-2-oxopentanoate	HMDB0000695	met-d-Gly	M22116	15:42451374-42951374	0.432843290028237	0.606356743771677	0.475324498476199
MR-PCA	glycine	HMDB0000123	4-methyl-2-oxopentanoate	HMDB0000695	met-d-Gly	M22116	15:43028726-44613739	-0.0629791362319608	0.633667308424942	0.920829947354987
MR-PCA	glycine	HMDB0000123	4-methyl-2-oxopentanoate	HMDB0000695	met-d-Gly	M22116	15:58180763-58713267	-0.230363045304324	0.379389721827727	0.543722379038685
MR-PCA	glycine	HMDB0000123	4-methyl-2-oxopentanoate	HMDB0000695	met-d-Gly	M22116	16:79678196-80178196	-0.763143036949054	0.631412462974809	0.226805639214569
MR-PCA	glycine	HMDB0000123	4-methyl-2-oxopentanoate	HMDB0000695	met-d-Gly	M22116	16:80626853-81422810	0.0659066357968189	0.241415689981084	0.784852730210704
MR-PCA	glycine	HMDB0000123	4-methyl-2-oxopentanoate	HMDB0000695	met-d-Gly	M22116	17:45235982-45996386	0.048409267924343	0.454469290329254	0.915171186082907
MR-PCA	glycine	HMDB0000123	4-methyl-2-oxopentanoate	HMDB0000695	met-d-Gly	M22116	19:17984588-18484588	0.339941417040636	0.480855234984747	0.479596505207709
MR-PCA	glycine	HMDB0000123	4-methyl-2-oxopentanoate	HMDB0000695	met-d-Gly	M22116	19:33473705-33973705	0.263066161324117	0.493699541045897	0.594139717525236
MR-PCA	2-aminobutyrate	HMDB0000452	inositol 1-phosphate (i1p)	HMDB0000213	M32348	M01481	2:64958074-65458074	0.208958420859805	0.20277742758254	0.302783955639862
MR-PCA	2-aminobutyrate	HMDB0000452	inositol 1-phosphate (i1p)	HMDB0000213	M32348	M01481	4:88993818-89493818	0.0272110369622534	0.307746505519309	0.929542630981388
MR-PCA	betaine	HMDB0000043	3-ureidopropionate	HMDB0000026	GCST90200425	GCST90200283	2:211290507-211790507	0.0045743511194248	0.10623244090311	0.965653838542568
MR-PCA	betaine	HMDB0000043	3-ureidopropionate	HMDB0000026	GCST90200425	GCST90200283	5:78081434-78907016	-0.0654936657164093	0.0624430192808898	0.2942449129196
MR-PCA	betaine	HMDB0000043	3-ureidopropionate	HMDB0000026	GCST90200425	GCST90200283	6:160264283-160825366	0.138038288087322	0.0782895620549344	0.0778707861033622
MR-PCA	betaine	HMDB0000043	3-ureidopropionate	HMDB0000026	GCST90200425	GCST90200283	12:68601-568601	0.0822782686650073	0.0734698229785485	0.262759778117676
MR-PCA	betaine	HMDB0000043	3-ureidopropionate	HMDB0000026	GCST90200425	GCST90200283	17:17178278-17678278	0.0225379802157004	0.112238781330032	0.840851946773449
MR-PCA	betaine	HMDB0000043	3-ureidopropionate	HMDB0000026	GCST90200425	GCST90200283	21:44165982-44665982	-0.201107657058153	0.12224019538989	0.099931798770186
MR-PCA	ornithine	HMDB0000214	taurine	HMDB0000251	bioa_014	GCST90200420	2:219037276-219805573	-0.218883882667498	0.266724451901039	0.411853218153425
MR-PCA	ornithine	HMDB0000214	taurine	HMDB0000251	bioa_014	GCST90200420	4:144415809-145209327	-0.686691796225074	0.290535418469199	0.0181013206862407
MR-PCA	ornithine	HMDB0000214	taurine	HMDB0000251	bioa_014	GCST90200420	6:131638147-132138147	-0.0131895639427742	0.236963260175529	0.955612030449309
MR-PCA	ornithine	HMDB0000214	taurine	HMDB0000251	bioa_014	GCST90200420	10:97138162-97638162	0.569404011481202	0.286775876649411	0.0470847974620654
MR-PCA	ornithine	HMDB0000214	taurine	HMDB0000251	bioa_014	GCST90200420	12:46964292-47464292	0.276729482149324	0.211650577926321	0.191048805685779
MR-PCA	ornithine	HMDB0000214	taurine	HMDB0000251	bioa_014	GCST90200420	12:132819894-133319894	-0.465167803296926	0.298223789583762	0.11880847022223
MR-PCA	ornithine	HMDB0000214	taurine	HMDB0000251	bioa_014	GCST90200420	19:12789284-13289284	-0.112826123147326	0.257918217184348	0.661785594664936
MR-PCA	hypotaurine	HMDB0000965	acetoacetate	HMDB0000060	GCST90200379	GCST90200318	4:138793652-139293652	0.075052873681775	0.122703590167012	0.540762754970066
MR-PCA	hypotaurine	HMDB0000965	acetoacetate	HMDB0000060	GCST90200379	GCST90200318	5:114821656-115321656	-0.0403305665980457	0.104076464453727	0.698379423837001
MR-PCA	hypotaurine	HMDB0000965	acetoacetate	HMDB0000060	GCST90200379	GCST90200318	19:47031255-47531255	-0.162320368144635	0.125390829370504	0.195487429980477
MR-PCA	biliverdin	HMDB0001008	serine	HMDB0000187	GCST90200706	bioa_018	2:233898737-234978158	0.0004346010615202	0.0136510426407557	0.974602459474918
MR-PCA	biliverdin	HMDB0001008	serine	HMDB0000187	GCST90200706	bioa_018	12:21102315-21602315	0.0977711574800566	0.0634717747250984	0.123465814859879
MR-PCA	mannose	HMDB0000169	arachidonate (20:4n6)	HMDB0001043	M00584	M01110	2:27182547-28770083	-0.0474613300980098	0.0565258481449518	0.401110592394526
MR-PCA	cysteinylglycine	HMDB0000078	alpha-ketoglutarate	HMDB0000208	GCST90200364	GCST90200455	16:15885043-16385043	-0.0595466009321176	0.0914218434708629	0.514827757043157
MR-PCA	cysteinylglycine	HMDB0000078	alpha-ketoglutarate	HMDB0000208	GCST90200364	GCST90200455	16:89076223-90262231	0.0710755228321821	0.0648458291784283	0.273048446812039
MR-PCA	cysteinylglycine	HMDB0000078	alpha-ketoglutarate	HMDB0000208	GCST90200364	GCST90200455	19:52317323-52817323	-0.128889975953458	0.105573400577462	0.22214034405864
MR-PCA	glutamate	HMDB0000148	glutamine	HMDB0000641	bioa_007	met-d-Gln	12:121174861-121674861	-0.226540323775389	0.0701354936968066	0.0012377367963856
MR-PCA	glucose	HMDB0000122	lactate	HMDB0000190	met-d-Glucose	met-d-Lactate	2:165251927-165751927	-0.157792493630883	0.111727914744667	0.157863860161868
MR-PCA	glucose	HMDB0000122	lactate	HMDB0000190	met-d-Glucose	met-d-Lactate	2:169498833-170056652	-0.0631103115744701	0.0445975081649595	0.157036694990526
MR-PCA	glucose	HMDB0000122	lactate	HMDB0000190	met-d-Glucose	met-d-Lactate	3:122819058-123319058	-0.0929366600600756	0.102715244301812	0.365571831350447
MR-PCA	glucose	HMDB0000122	lactate	HMDB0000190	met-d-Glucose	met-d-Lactate	3:170377909-170877909	-0.0576038339022281	0.0941140691151825	0.540495412556589
MR-PCA	glucose	HMDB0000122	lactate	HMDB0000190	met-d-Glucose	met-d-Lactate	4:185468314-185968314	-0.391327322956712	0.107203613494495	0.0002619154328879
MR-PCA	glucose	HMDB0000122	lactate	HMDB0000190	met-d-Glucose	met-d-Lactate	5:95479406-95979406	0.015302362848986	0.140865379855217	0.91349508300628
MR-PCA	glucose	HMDB0000122	lactate	HMDB0000190	met-d-Glucose	met-d-Lactate	6:7000270-7500270	-0.43904239131511	0.108561340797041	5.25049423644609e-05
MR-PCA	glucose	HMDB0000122	lactate	HMDB0000190	met-d-Glucose	met-d-Lactate	7:14801789-15301789	-0.0602416372379901	0.101491501161563	0.55280418819324
MR-PCA	glucose	HMDB0000122	lactate	HMDB0000190	met-d-Glucose	met-d-Lactate	7:43935955-44473721	0.0540850841880102	0.0622762036690717	0.385136477111372
MR-PCA	glucose	HMDB0000122	lactate	HMDB0000190	met-d-Glucose	met-d-Lactate	8:117934783-118434783	0.0211976018307555	0.109467598234088	0.84645565728802
MR-PCA	glucose	HMDB0000122	lactate	HMDB0000190	met-d-Glucose	met-d-Lactate	9:21884068-22384068	-0.298918793372442	0.0832706479387626	0.0003310259815385
MR-PCA	glucose	HMDB0000122	lactate	HMDB0000190	met-d-Glucose	met-d-Lactate	9:135889907-136389907	-0.164123403863965	0.110577381431689	0.137745186599951
MR-PCA	glucose	HMDB0000122	lactate	HMDB0000190	met-d-Glucose	met-d-Lactate	10:2888477-3388477	-1.11567498547284	0.0666258257924915	6.11951154244636e-63
MR-PCA	glucose	HMDB0000122	lactate	HMDB0000190	met-d-Glucose	met-d-Lactate	10:112762852-113262852	-0.209242222115379	0.105023426166872	0.0463339231154663
MR-PCA	glucose	HMDB0000122	lactate	HMDB0000190	met-d-Glucose	met-d-Lactate	10:114504071-115004071	0.231092788368729	0.105639675228736	0.0287019025786739
MR-PCA	glucose	HMDB0000122	lactate	HMDB0000190	met-d-Glucose	met-d-Lactate	12:4134844-4634844	-0.0943888761426122	0.0739271907548395	0.201679366938905
MR-PCA	glucose	HMDB0000122	lactate	HMDB0000190	met-d-Glucose	met-d-Lactate	12:111682800-112523499	-1.14022328340986	0.131386306464326	4.0136552764327394e-18
MR-PCA	glucose	HMDB0000122	lactate	HMDB0000190	met-d-Glucose	met-d-Lactate	12:121166650-121666650	-0.109197468440865	0.131926422139213	0.407831965373348
MR-PCA	glucose	HMDB0000122	lactate	HMDB0000190	met-d-Glucose	met-d-Lactate	17:43272775-44380160	-0.302139909630068	0.18323755409555	0.0991686747945105
MR-PCA	glucose	HMDB0000122	lactate	HMDB0000190	met-d-Glucose	met-d-Lactate	17:44543627-45043627	-0.352611037508161	0.148422740392202	0.0175146952397493
MR-PCA	glucose	HMDB0000122	lactate	HMDB0000190	met-d-Glucose	met-d-Lactate	20:22311971-22811971	-0.180415839779826	0.186208184350934	0.332598488840504
MR-PCA	guanidinoacetate	HMDB0000128	sphingosine	HMDB0000252	GCST90200384	GCST90200385	6:131647278-132147278	0.116145286311793	0.126070869310258	0.356909576885312
MR-PCA	guanidinoacetate	HMDB0000128	sphingosine	HMDB0000252	GCST90200384	GCST90200385	11:64893892-65393892	0.0667793453111363	0.0799319213798236	0.403462827473458
MR-PCA	guanidinoacetate	HMDB0000128	sphingosine	HMDB0000252	GCST90200384	GCST90200385	12:101043-601043	-0.100929079769646	0.0997973931990433	0.311853803612438
MR-PCA	guanidinoacetate	HMDB0000128	sphingosine	HMDB0000252	GCST90200384	GCST90200385	14:100558168-101058168	-0.202499484436592	0.108573488716612	0.0621685881887837
MR-PCA	guanidinoacetate	HMDB0000128	sphingosine	HMDB0000252	GCST90200384	GCST90200385	20:61898912-62398912	-0.23100072363276	0.0905180325385634	0.0107110918260702
MR-PCA	2-aminobutyrate	HMDB0000452	glucose	HMDB0000122	M32348	met-d-Glucose	2:64958074-65458074	-0.0200471317138758	0.0249538223776663	0.421761385726708
MR-PCA	2-aminobutyrate	HMDB0000452	glucose	HMDB0000122	M32348	met-d-Glucose	4:88993818-89493818	-0.0031896342571158	0.0378762745346191	0.932887931490803
MR-PCA	thyroxine	HMDB0000248	threonine	HMDB0000167	GCST90200293	GCST90200432	2:234397317-234897317	-0.0719802397361147	0.140870554953942	0.609373991036621
MR-PCA	thyroxine	HMDB0000248	threonine	HMDB0000167	GCST90200293	GCST90200432	12:121166650-121666650	0.001458240968133	0.150234150571445	0.992255491310053
MR-PCA	dehydroepiandrosterone sulfate (dhea-s)	HMDB0001032	serine	HMDB0000187	M32425	M32315	7:98868801-99739571	-0.153390139499904	0.11617793871864	0.186733706387595
MR-PCA	dehydroepiandrosterone sulfate (dhea-s)	HMDB0001032	serine	HMDB0000187	M32425	M32315	19:48115523-48615523	0.0220639493667012	0.114985165565176	0.847832145184329
MR-PCA	n-acetylornithine	HMDB0003357	mannose	HMDB0000169	M15630	M00584	2:73124156-74349562	0.0126654155928023	0.0250245601096615	0.61277282548051
MR-PCA	aspartate	HMDB0000191	phenylalanine	HMDB0000159	GCST90200370	met-d-Phe	3:56598999-57098999	-0.0094295501624011	0.022493182459579	0.675056714383057
MR-PCA	aspartate	HMDB0000191	phenylalanine	HMDB0000159	GCST90200370	met-d-Phe	5:36388589-36888589	-0.0044113403889651	0.0232269329817062	0.849369077859418
MR-PCA	biliverdin	HMDB0001008	isoleucine	HMDB0000172	GCST90200706	bioa_010	2:233898737-234978158	0.0062999804560191	0.0082009784456435	0.442369183729233
MR-PCA	biliverdin	HMDB0001008	isoleucine	HMDB0000172	GCST90200706	bioa_010	12:21102315-21602315	-0.0870728611291717	0.038168528957759	0.0225322562225938
MR-PCA	citrate	HMDB0000094	isoleucine	HMDB0000172	M01564	M01125	5:14625868-15125868	0.109583593147774	0.133663045741692	0.41230185753041
MR-PCA	citrate	HMDB0000094	isoleucine	HMDB0000172	M01564	M01125	9:84927464-85427464	-0.0441642265276849	0.142759532636127	0.75704696169778
MR-PCA	citrate	HMDB0000094	isoleucine	HMDB0000172	M01564	M01125	17:6345930-6933878	-0.019993809230507	0.086415172153331	0.81702799104569
MR-PCA	citrate	HMDB0000094	isoleucine	HMDB0000172	M01564	M01125	22:18904608-19404608	-0.107164112293723	0.159337553775752	0.501227068350581
MR-PCA	citrate	HMDB0000094	docosapentaenoate (n6 dpa; 22:5n6)	HMDB0001976	M01564	GCST90199796	5:14625868-15125868	0.193474984206737	0.126664437183244	0.126646425187148
MR-PCA	citrate	HMDB0000094	docosapentaenoate (n6 dpa; 22:5n6)	HMDB0001976	M01564	GCST90199796	17:6345930-6933878	-0.0148668576295437	0.0868545569792389	0.864090429813521
MR-PCA	4-methyl-2-oxopentanoate	HMDB0000695	adenosine 5'-monophosphate (amp)	HMDB0000045	M22116	GCST90200356	4:88976422-89476422	0.0984893584009398	0.126610459809898	0.436632244385017
MR-PCA	4-methyl-2-oxopentanoate	HMDB0000695	adenosine 5'-monophosphate (amp)	HMDB0000045	M22116	GCST90200356	13:48209901-48709901	-0.0131093428317992	0.176855063866828	0.940911097319467
MR-PCA	valine	HMDB0000883	5-methylthioadenosine (mta)	HMDB0001173	met-d-Val	GCST90200359	2:27480940-28253616	-0.0659043409137221	0.357784715727823	0.85385569062198
MR-PCA	valine	HMDB0000883	5-methylthioadenosine (mta)	HMDB0001173	met-d-Val	GCST90200359	2:64975088-65475088	0.460388906139766	0.254046944006025	0.0699522383620313
MR-PCA	valine	HMDB0000883	5-methylthioadenosine (mta)	HMDB0001173	met-d-Val	GCST90200359	2:165251927-165751927	0.245528061896303	0.408439881697362	0.547749170606265
MR-PCA	valine	HMDB0000883	5-methylthioadenosine (mta)	HMDB0001173	met-d-Val	GCST90200359	3:135701113-136578270	0.490637276884653	0.408665012704761	0.229912039585972
MR-PCA	valine	HMDB0000883	5-methylthioadenosine (mta)	HMDB0001173	met-d-Val	GCST90200359	4:86953335-87453335	-0.0403903943667219	0.355049790364689	0.909428203870145
MR-PCA	valine	HMDB0000883	5-methylthioadenosine (mta)	HMDB0001173	met-d-Val	GCST90200359	4:87663610-88163610	0.310235591633766	0.391789225461683	0.428452172624507
MR-PCA	valine	HMDB0000883	5-methylthioadenosine (mta)	HMDB0001173	met-d-Val	GCST90200359	4:88882515-89510546	-0.0727684472043165	0.124909556850128	0.560183416763526
MR-PCA	valine	HMDB0000883	5-methylthioadenosine (mta)	HMDB0001173	met-d-Val	GCST90200359	5:55564890-56064890	0.273404119548149	0.321556439285577	0.395184799921403
MR-PCA	valine	HMDB0000883	5-methylthioadenosine (mta)	HMDB0001173	met-d-Val	GCST90200359	6:108910874-109410874	0.572294798461907	0.472363870794854	0.225682777975733
MR-PCA	valine	HMDB0000883	5-methylthioadenosine (mta)	HMDB0001173	met-d-Val	GCST90200359	12:56199875-57115338	0.289320467403842	0.283208112550597	0.306978517476288
MR-PCA	valine	HMDB0000883	5-methylthioadenosine (mta)	HMDB0001173	met-d-Val	GCST90200359	12:122278263-122778263	0.0119742243202544	0.453986547818637	0.978957656089345
MR-PCA	valine	HMDB0000883	5-methylthioadenosine (mta)	HMDB0001173	met-d-Val	GCST90200359	14:102468052-102968052	0.605468254473925	0.599158470911925	0.312240918468858
MR-PCA	valine	HMDB0000883	5-methylthioadenosine (mta)	HMDB0001173	met-d-Val	GCST90200359	16:69315747-70918195	0.35537483143526	0.231867409719747	0.125358663815495
MR-PCA	valine	HMDB0000883	5-methylthioadenosine (mta)	HMDB0001173	met-d-Val	GCST90200359	17:6935779-7435779	0.319455740726191	0.242857417976578	0.188373993608572
MR-PCA	valine	HMDB0000883	5-methylthioadenosine (mta)	HMDB0001173	met-d-Val	GCST90200359	17:79384062-79884062	0.376567297208023	0.441054619215709	0.393222268624736
MR-PCA	valine	HMDB0000883	5-methylthioadenosine (mta)	HMDB0001173	met-d-Val	GCST90200359	19:49050431-49611255	-0.291415785989353	0.229389863411127	0.203943885086877
MR-PCA	creatinine	HMDB0000562	cysteine	HMDB0000574	bioa_026	GCST90200439	1:109627506-110127506	-0.0067648148464819	0.449408142720839	0.987990120820103
MR-PCA	creatinine	HMDB0000562	cysteine	HMDB0000574	bioa_026	GCST90200439	2:73467567-73967567	0.0751649722863191	0.565634334165116	0.894283415824308
MR-PCA	creatinine	HMDB0000562	cysteine	HMDB0000574	bioa_026	GCST90200439	2:121056440-121556440	0.308519185709126	0.45948165278368	0.501933582950647
MR-PCA	creatinine	HMDB0000562	cysteine	HMDB0000574	bioa_026	GCST90200439	2:211315692-211815692	0.812725830492339	0.38258842506673	0.0336465424946388
MR-PCA	creatinine	HMDB0000562	cysteine	HMDB0000574	bioa_026	GCST90200439	2:217404869-217904869	-0.323710952178023	0.402823844677797	0.421625569863515
MR-PCA	creatinine	HMDB0000562	cysteine	HMDB0000574	bioa_026	GCST90200439	4:77118847-77618847	-0.152445469601751	0.330320836059228	0.644434701691261
MR-PCA	creatinine	HMDB0000562	cysteine	HMDB0000574	bioa_026	GCST90200439	5:39171736-39671736	-0.181238812866749	0.498438699696247	0.71614698488461
MR-PCA	creatinine	HMDB0000562	cysteine	HMDB0000574	bioa_026	GCST90200439	5:67795622-68295622	-0.681699527866295	0.399618834263834	0.0880314723016814
MR-PCA	creatinine	HMDB0000562	cysteine	HMDB0000574	bioa_026	GCST90200439	5:176567143-177067143	-0.344975576743009	0.373479577490522	0.355653003011084
MR-PCA	creatinine	HMDB0000562	cysteine	HMDB0000574	bioa_026	GCST90200439	6:43564625-44064625	-0.0952252007049943	0.415711789279699	0.818818060233187
MR-PCA	creatinine	HMDB0000562	cysteine	HMDB0000574	bioa_026	GCST90200439	6:160442375-160942375	0.380191939210266	0.293516479527907	0.195216708364291
MR-PCA	creatinine	HMDB0000562	cysteine	HMDB0000574	bioa_026	GCST90200439	7:77297198-77797198	0.317957206695165	0.519585474896543	0.540574818049457
MR-PCA	creatinine	HMDB0000562	cysteine	HMDB0000574	bioa_026	GCST90200439	7:151157801-151657801	-0.0433875513271226	0.38128941588306	0.90940295883432
MR-PCA	creatinine	HMDB0000562	cysteine	HMDB0000574	bioa_026	GCST90200439	8:23501151-24001151	0.670025188173323	0.510283956468612	0.189168187615312
MR-PCA	creatinine	HMDB0000562	cysteine	HMDB0000574	bioa_026	GCST90200439	11:30518678-31018678	-0.187797789884647	0.489993703964737	0.701522753495301
MR-PCA	creatinine	HMDB0000562	cysteine	HMDB0000574	bioa_026	GCST90200439	15:45399813-46200138	-0.0214466655953947	0.236570890405293	0.927765614574837
MR-PCA	creatinine	HMDB0000562	cysteine	HMDB0000574	bioa_026	GCST90200439	15:75279182-75779182	0.0501181043667506	0.520937166460503	0.923355710393697
MR-PCA	creatinine	HMDB0000562	cysteine	HMDB0000574	bioa_026	GCST90200439	15:75910951-76410951	0.397397704557825	0.438802160427776	0.365125324463911
MR-PCA	creatinine	HMDB0000562	cysteine	HMDB0000574	bioa_026	GCST90200439	16:20117645-20617645	0.133860858479242	0.410682106362168	0.744463979684844
MR-PCA	creatinine	HMDB0000562	cysteine	HMDB0000574	bioa_026	GCST90200439	17:37370347-37870347	0.303411748290267	0.511114232983556	0.552760912040451
MR-PCA	creatinine	HMDB0000562	cysteine	HMDB0000574	bioa_026	GCST90200439	17:58724447-59700441	0.440441714077664	0.439454658092888	0.316224751138257
MR-PCA	creatinine	HMDB0000562	cysteine	HMDB0000574	bioa_026	GCST90200439	19:33119611-33619611	-0.0650783025198385	0.415590426891843	0.875566092274775
MR-PCA	creatinine	HMDB0000562	cysteine	HMDB0000574	bioa_026	GCST90200439	22:40650077-41150077	0.100947158227315	0.462101647343333	0.827076735813067
MR-PCA	3-hydroxybutyrate (bhba)	HMDB0000011	glycerol	HMDB0000131	met-d-bOHbutyrate	M15122	1:230050269-230550269	0.524528442358652	0.434390578349992	0.227238033387268
MR-PCA	3-hydroxybutyrate (bhba)	HMDB0000011	glycerol	HMDB0000131	met-d-bOHbutyrate	M15122	5:41452897-42471829	-0.256965268287225	0.394506629142958	0.51481505716568
MR-PCA	3-hydroxybutyrate (bhba)	HMDB0000011	glycerol	HMDB0000131	met-d-bOHbutyrate	M15122	8:8059014-8559014	-0.284947238245114	0.650316797881876	0.661265364693335
MR-PCA	3-hydroxybutyrate (bhba)	HMDB0000011	glycerol	HMDB0000131	met-d-bOHbutyrate	M15122	8:8580720-9433358	0.215764310320676	0.373086319906533	0.563046230837559
MR-PCA	3-hydroxybutyrate (bhba)	HMDB0000011	glycerol	HMDB0000131	met-d-bOHbutyrate	M15122	8:9546321-10530228	0.0647939032295226	0.53327141888949	0.903292897049239
MR-PCA	3-hydroxybutyrate (bhba)	HMDB0000011	glycerol	HMDB0000131	met-d-bOHbutyrate	M15122	8:10591858-11909109	0.0959756919316605	0.471258120741424	0.838620424481246
MR-PCA	3-hydroxybutyrate (bhba)	HMDB0000011	glycerol	HMDB0000131	met-d-bOHbutyrate	M15122	9:107339744-107915739	0.0564872356962477	0.38116562657907	0.882188058480165
MR-PCA	3-hydroxybutyrate (bhba)	HMDB0000011	glycerol	HMDB0000131	met-d-bOHbutyrate	M15122	10:113694271-114194271	-0.395840653393647	0.41155847857378	0.336145550600185
MR-PCA	3-hydroxybutyrate (bhba)	HMDB0000011	glycerol	HMDB0000131	met-d-bOHbutyrate	M15122	11:116451535-117240760	0.455242146367151	0.499019890248454	0.361625262176565
MR-PCA	3-hydroxybutyrate (bhba)	HMDB0000011	glycerol	HMDB0000131	met-d-bOHbutyrate	M15122	12:122375755-122875755	-0.241901411343896	0.602343911148714	0.687978311782854
MR-PCA	3-hydroxybutyrate (bhba)	HMDB0000011	glycerol	HMDB0000131	met-d-bOHbutyrate	M15122	14:94393207-95094947	0.100998942673085	0.341299293382277	0.767287471932136
MR-PCA	3-hydroxybutyrate (bhba)	HMDB0000011	glycerol	HMDB0000131	met-d-bOHbutyrate	M15122	15:58430643-58980498	0.0339867322637456	0.364053703053534	0.925620450648296
MR-PCA	3-hydroxybutyrate (bhba)	HMDB0000011	glycerol	HMDB0000131	met-d-bOHbutyrate	M15122	16:71899923-73042963	0.504235130377874	0.370706394663715	0.173766393086261
MR-PCA	3-hydroxybutyrate (bhba)	HMDB0000011	glycerol	HMDB0000131	met-d-bOHbutyrate	M15122	19:45161941-45661941	-0.16404067002364	0.36661525208046	0.654552789472805
MR-PCA	threonine	HMDB0000167	valine	HMDB0000883	bioa_019	bioa_022	2:27191397-28253174	-0.219409021928102	0.0453199491557473	1.28970227588558e-06
MR-PCA	threonine	HMDB0000167	valine	HMDB0000883	bioa_019	bioa_022	6:126521687-127323798	0.252097711235637	0.100889589031607	0.0124632719929825
MR-PCA	threonine	HMDB0000167	valine	HMDB0000883	bioa_019	bioa_022	8:74631674-75131674	-0.0759570018788366	0.0594866242808508	0.201646271766415
MR-PCA	threonine	HMDB0000167	valine	HMDB0000883	bioa_019	bioa_022	12:46636543-47464292	0.197784459703892	0.0476049343760866	3.25707462977888e-05
MR-PCA	threonine	HMDB0000167	valine	HMDB0000883	bioa_019	bioa_022	12:56615040-57115040	0.384764477594679	0.0646375559542735	2.6384186458558202e-09
MR-PCA	threonine	HMDB0000167	valine	HMDB0000883	bioa_019	bioa_022	12:59727701-60227701	0.351546137175732	0.0847022716480108	3.31931920032774e-05
MR-PCA	threonine	HMDB0000167	valine	HMDB0000883	bioa_019	bioa_022	16:1654524-2154524	-0.0385016241877242	0.0674563837221463	0.568160143688827
MR-PCA	threonine	HMDB0000167	valine	HMDB0000883	bioa_019	bioa_022	20:42792364-43292364	0.09533329059487	0.0868470708107825	0.272329167657002
MR-PCA	choline	HMDB0000097	citrate	HMDB0000094	GCST90200327	met-d-Citrate	2:211290507-211790507	0.284793908407112	0.0382490786798094	9.63793377392554e-14
MR-PCA	choline	HMDB0000097	citrate	HMDB0000094	GCST90200327	met-d-Citrate	17:17175631-17675631	0.0120856400625415	0.0256469267540918	0.637475418100251
MR-PCA	5-oxoproline	HMDB0000267	phenylalanine	HMDB0000159	GCST90200280	GCST90200396	8:144861615-145802337	-0.0251871431507933	0.0345740275492766	0.466308204390156
MR-PCA	5-oxoproline	HMDB0000267	phenylalanine	HMDB0000159	GCST90200280	GCST90200396	12:56615338-57115338	-0.093226466208	0.106260970030125	0.380304716903443
MR-PCA	flavin adenine dinucleotide (fad)	HMDB0001248	glycerophosphorylcholine (gpc)	HMDB0000086	GCST90200376	GCST90199629	2:69949756-70738470	-0.0267282221596014	0.0429391174613543	0.533634246550791
MR-PCA	choline phosphate	HMDB0001565	glutamine	HMDB0000641	GCST90200363	met-d-Gln	1:21573292-22142120	0.0161802921250509	0.0164686365545238	0.325857867319085
MR-PCA	choline phosphate	HMDB0001565	glutamine	HMDB0000641	GCST90200363	met-d-Gln	22:24245541-24745541	-0.0154324692099126	0.0334725995985194	0.644764294116296
MR-PCA	tryptophan	HMDB0000929	3-hydroxybutyrate (bhba)	HMDB0000011	GCST90200441	GCST90200367	4:156527528-157027528	-0.283743158615412	0.0900272458683671	0.0016229648160382
MR-PCA	tryptophan	HMDB0000929	3-hydroxybutyrate (bhba)	HMDB0000011	GCST90200441	GCST90200367	6:111301079-112053797	-0.16197971065296	0.097834105371838	0.0977913221968608
MR-PCA	taurine	HMDB0000251	2-hydroxyglutarate	HMDB0059655	bioa_034	GCST90199865	19:54074995-54574995	0.0496031739309854	0.108355929131924	0.64711052791631
MR-PCA	acetone	HMDB0001659	glycohyocholate	HMDB0000138	met-d-Acetone	GCST90199935	1:120074995-120574995	-0.0988309137339293	0.425463030767687	0.816312584816368
MR-PCA	acetone	HMDB0001659	glycohyocholate	HMDB0000138	met-d-Acetone	GCST90199935	5:41206969-43455198	0.0770223683924927	0.252310380024186	0.760161794314128
MR-PCA	acetone	HMDB0001659	glycohyocholate	HMDB0000138	met-d-Acetone	GCST90199935	6:166522838-167022838	0.361955469402047	0.308409591032131	0.240547519789998
MR-PCA	acetone	HMDB0001659	glycohyocholate	HMDB0000138	met-d-Acetone	GCST90199935	8:126241733-126741733	-1.01190706926423	0.355097820400874	0.004376636845738
MR-PCA	acetone	HMDB0001659	glycohyocholate	HMDB0000138	met-d-Acetone	GCST90199935	10:135065795-135607239	0.0071695196141953	0.328960176459586	0.982611888667986
MR-PCA	acetone	HMDB0001659	glycohyocholate	HMDB0000138	met-d-Acetone	GCST90199935	11:116461180-116961180	-0.426405934979309	0.668013895147557	0.523266072158197
MR-PCA	acetone	HMDB0001659	glycohyocholate	HMDB0000138	met-d-Acetone	GCST90199935	12:122365033-122865033	0.569059942838597	0.486304241682196	0.241931480571203
MR-PCA	acetone	HMDB0001659	glycohyocholate	HMDB0000138	met-d-Acetone	GCST90199935	12:123068455-124007504	0.319130403000462	0.429765935453325	0.457743307966399
MR-PCA	acetone	HMDB0001659	glycohyocholate	HMDB0000138	met-d-Acetone	GCST90199935	13:42058883-42558883	0.296320865681396	0.452880086921003	0.512916519371634
MR-PCA	acetone	HMDB0001659	glycohyocholate	HMDB0000138	met-d-Acetone	GCST90199935	17:6935779-7435779	-0.516030837306725	0.361470883983461	0.153411004663291
MR-PCA	acetone	HMDB0001659	glycohyocholate	HMDB0000138	met-d-Acetone	GCST90199935	19:45929043-46429043	-0.142900150319857	0.434678487853125	0.742345358455552
MR-PCA	glutamine	HMDB0000641	leucine	HMDB0000687	GCST90200419	met-d-Leu	12:56335248-57115338	-0.140463238204427	0.0177302808502665	2.33301463604525e-15
MR-PCA	threonine	HMDB0000167	oleamide	HMDB0002117	GCST90200432	M32458	2:27589369-28089369	0.138887429028085	0.172440347669652	0.420575600665952
MR-PCA	threonine	HMDB0000167	oleamide	HMDB0002117	GCST90200432	M32458	14:100594368-101094368	0.273893408324599	0.263867228007648	0.299271421326692
MR-PCA	tryptophan	HMDB0000929	methionine	HMDB0000696	GCST90200441	GCST90200391	4:156527528-157027528	0.361279622224615	0.0904130892515083	6.44550792382222e-05
MR-PCA	tryptophan	HMDB0000929	methionine	HMDB0000696	GCST90200441	GCST90200391	6:111301079-112053797	0.0717638778744788	0.0982597130773253	0.465176916881868
MR-PCA	acetoacetate	HMDB0000060	3-hydroxybutyrate (bhba)	HMDB0000011	met-d-Acetoacetate	GCST90200367	5:41395751-42449922	1.20639668779912	0.317523670699884	0.0001450518862642
MR-PCA	acetoacetate	HMDB0000060	3-hydroxybutyrate (bhba)	HMDB0000011	met-d-Acetoacetate	GCST90200367	6:166525103-167025103	0.842193084999954	0.293360650178722	0.0040937563333955
MR-PCA	acetoacetate	HMDB0000060	3-hydroxybutyrate (bhba)	HMDB0000011	met-d-Acetoacetate	GCST90200367	10:113686244-114186244	0.0843426842716573	0.322441293605099	0.793648874146903
MR-PCA	acetoacetate	HMDB0000060	3-hydroxybutyrate (bhba)	HMDB0000011	met-d-Acetoacetate	GCST90200367	11:116373213-116873213	0.540123533611452	0.309830948677706	0.0812839071672183
MR-PCA	acetoacetate	HMDB0000060	3-hydroxybutyrate (bhba)	HMDB0000011	met-d-Acetoacetate	GCST90200367	12:122333527-122833527	0.721563148150835	0.468231405097835	0.123307142755252
MR-PCA	arachidonate (20:4n6)	HMDB0001043	alpha-ketoglutaramate*	HMDB0001552	GCST90200358	GCST90199885	11:61052244-62029047	-0.0555148401967264	0.0488285620360314	0.255565981457383
MR-PCA	dimethylglycine	HMDB0000092	asparagine	HMDB0000168	GCST90200424	bioa_003	5:78080227-78832833	-0.0123609145043257	0.0234855916734075	0.598666543122147
MR-PCA	dimethylglycine	HMDB0000092	asparagine	HMDB0000168	GCST90200424	bioa_003	10:103976834-104737382	0.112852367865251	0.0789858787033096	0.153071392068886
MR-PCA	dimethylglycine	HMDB0000092	asparagine	HMDB0000168	GCST90200424	bioa_003	15:76242337-76742337	0.0649468131529735	0.0636890525382091	0.307847773075127
MR-PCA	n1-methyl-2-pyridone-5-carboxamide	HMDB0004193	dihydroorotate	HMDB03349	GCST90199778	GCST90200444	2:135485648-135985648	0.11011296903675	0.141154704734132	0.435339589090178
MR-PCA	n1-methyl-2-pyridone-5-carboxamide	HMDB0004193	dihydroorotate	HMDB03349	GCST90199778	GCST90200444	7:10019022-10519022	-0.0260056616453323	0.103497113890673	0.801605802230449
MR-PCA	sphinganine	HMDB0000269	creatinine	HMDB0000562	GCST90200374	met-d-Creatinine	3:56598999-57098999	0.0219228442864826	0.0224794496746396	0.329441538482857
MR-PCA	histidine	HMDB0000177	retinol (vitamin a)	HMDB0000305	met-d-His	GCST90200405	1:168963261-169463261	-0.339247979795871	0.529046345355382	0.521363939245725
MR-PCA	histidine	HMDB0000177	retinol (vitamin a)	HMDB0000305	met-d-His	GCST90200405	2:27491237-27991237	-1.59590914594693	0.475291198212228	0.0007857957363668
MR-PCA	histidine	HMDB0000177	retinol (vitamin a)	HMDB0000305	met-d-His	GCST90200405	2:211290507-212074453	-0.164302224466543	0.233569951138934	0.481782178142879
MR-PCA	histidine	HMDB0000177	retinol (vitamin a)	HMDB0000305	met-d-His	GCST90200405	3:148408762-149190142	-0.250755425553957	0.25516156875572	0.325739382492991
MR-PCA	histidine	HMDB0000177	retinol (vitamin a)	HMDB0000305	met-d-His	GCST90200405	6:134622121-135122121	0.445514984079182	0.373174647074024	0.232536196455201
MR-PCA	histidine	HMDB0000177	retinol (vitamin a)	HMDB0000305	met-d-His	GCST90200405	11:8005408-8505408	0.0806578019835154	0.331348614747418	0.807677896136492
MR-PCA	histidine	HMDB0000177	retinol (vitamin a)	HMDB0000305	met-d-His	GCST90200405	12:46932531-47432531	-0.620653385203249	0.43294383305146	0.151696266501546
MR-PCA	histidine	HMDB0000177	retinol (vitamin a)	HMDB0000305	met-d-His	GCST90200405	12:56610020-57110020	-0.046944442820798	0.330047084016985	0.886893918178398
MR-PCA	histidine	HMDB0000177	retinol (vitamin a)	HMDB0000305	met-d-His	GCST90200405	12:95659569-96755187	0.0648527087299612	0.111224449796679	0.559839709733914
MR-PCA	histidine	HMDB0000177	retinol (vitamin a)	HMDB0000305	met-d-His	GCST90200405	14:21241151-21765620	-0.194854072579014	0.210359099782804	0.354293952636258
MR-PCA	histidine	HMDB0000177	retinol (vitamin a)	HMDB0000305	met-d-His	GCST90200405	14:24625832-25125832	-0.170004412402029	0.332198729494673	0.608822379309664
MR-PCA	histidine	HMDB0000177	retinol (vitamin a)	HMDB0000305	met-d-His	GCST90200405	14:94599201-95099201	-0.503875590058533	0.352888887073793	0.153332433130867
MR-PCA	histidine	HMDB0000177	retinol (vitamin a)	HMDB0000305	met-d-His	GCST90200405	15:43028726-45092210	0.464855906390048	0.438670953495595	0.289284944404341
MR-PCA	histidine	HMDB0000177	retinol (vitamin a)	HMDB0000305	met-d-His	GCST90200405	20:38915692-39415692	-2.02829425946527	0.388886858070044	1.83182607904316e-07
MR-PCA	tryptophan	HMDB0000929	cytosine	HMDB0000630	GCST90200441	GCST90200433	4:156527528-157027528	-0.0250901034787219	0.0980460039497676	0.798027022368468
MR-PCA	tryptophan	HMDB0000929	cytosine	HMDB0000630	GCST90200441	GCST90200433	6:111301079-112053797	-0.232101415922737	0.10655404552861	0.0293873831638311
MR-PCA	tryptophan	HMDB0000929	choline	HMDB0000097	M00054	GCST90200327	3:189559163-190059163	0.0512546231427048	0.159573308309903	0.7480603682918
MR-PCA	tryptophan	HMDB0000929	choline	HMDB0000097	M00054	GCST90200327	5:153760041-154260041	-0.0843782393243103	0.142727789916419	0.55439782935881
MR-PCA	tryptophan	HMDB0000929	choline	HMDB0000097	M00054	GCST90200327	6:111281159-111781159	0.0725135813018578	0.142659806522764	0.611244928011062
MR-PCA	tryptophan	HMDB0000929	choline	HMDB0000097	M00054	GCST90200327	6:125293311-125793311	-0.123367541472272	0.167369749816703	0.461064086439205
MR-PCA	tryptophan	HMDB0000929	choline	HMDB0000097	M00054	GCST90200327	7:14057409-14557409	0.0559558661555692	0.0978105358296256	0.567264904872618
MR-PCA	tryptophan	HMDB0000929	choline	HMDB0000097	M00054	GCST90200327	11:116404435-116904435	-0.124480901504772	0.117190610054449	0.288140889369353
MR-PCA	tryptophan	HMDB0000929	choline	HMDB0000097	M00054	GCST90200327	16:53794515-54294515	-0.0861449576491114	0.169745789927754	0.611808295933741
MR-PCA	hypotaurine	HMDB0000965	histidine	HMDB0000177	GCST90200379	met-d-His	4:138793652-139293652	0.0178954495972921	0.0300221485888264	0.551125182803009
MR-PCA	hypotaurine	HMDB0000965	histidine	HMDB0000177	GCST90200379	met-d-His	5:114821656-115321656	0.015342674894504	0.025412041891026	0.546005820879183
MR-PCA	hypotaurine	HMDB0000965	histidine	HMDB0000177	GCST90200379	met-d-His	19:47031255-47531255	-0.0506445961347875	0.0311565351504299	0.104058467503784
MR-PCA	myo-inositol	HMDB0000211	tryptophan	HMDB0000929	M19934	GCST90200441	16:24681798-25181798	-0.0102310721799431	0.111646791767421	0.926985776417873
MR-PCA	myo-inositol	HMDB0000211	tryptophan	HMDB0000929	M19934	GCST90200441	19:18368867-18868867	0.0098317163187723	0.131875489293446	0.940570352669318
MR-PCA	histidine	HMDB0000177	2-oxoarginine*	HMDB0004225	M00059	GCST90199903	4:9731889-10602550	-0.0836992491470909	0.128416960517311	0.514544901066665
MR-PCA	uridine	HMDB0000296	mannose	HMDB0000169	M00606	GCST90200435	1:20665172-21165172	-0.0272886575068029	0.145967146310148	0.851699301402188
MR-PCA	uridine	HMDB0000296	mannose	HMDB0000169	M00606	GCST90200435	7:47852911-48352911	-0.165235546071422	0.145207697659733	0.255151580484969
MR-PCA	uridine	HMDB0000296	mannose	HMDB0000169	M00606	GCST90200435	22:50721752-51221752	0.103851288543697	0.108493182378824	0.338458808099435
MR-PCA	beta-citrylglutamate	HMDB0241915	phosphoethanolamine	HMDB0000224	GCST90199911	GCST90200281	3:183486882-183986882	0.0247875615868374	0.101782660875009	0.807591574143628
MR-PCA	beta-citrylglutamate	HMDB0241915	phosphoethanolamine	HMDB0000224	GCST90199911	GCST90200281	11:88203934-92094388	0.0134555039686589	0.0252799642149259	0.594546200113862
MR-PCA	docosapentaenoate (n6 dpa; 22:5n6)	HMDB0001976	alpha-aminoadipic acid	HMDB0000510	GCST90199796	bioa_025	11:61347212-61847212	-0.0108114762180364	0.0718012602913595	0.880310967689443
MR-PCA	dimethylglycine	HMDB0000092	tryptophan	HMDB0000929	GCST90200424	GCST90200441	5:78080227-78832833	-0.0344599412417994	0.0423850202263883	0.416205616212527
MR-PCA	dimethylglycine	HMDB0000092	tryptophan	HMDB0000929	GCST90200424	GCST90200441	10:103976834-104737382	0.0430302559429852	0.111974380099645	0.70076602453295
MR-PCA	dimethylglycine	HMDB0000092	tryptophan	HMDB0000929	GCST90200424	GCST90200441	15:76242337-76742337	-0.0283464415536939	0.114360205096309	0.804235144332857
MR-PCA	alpha-ketoglutarate	HMDB0000208	phenylalanine	HMDB0000159	GCST90200455	GCST90200396	20:44931392-45517926	0.0235544888724632	0.0731890130589545	0.74758077352971
MR-PCA	isoleucine	HMDB0000172	glycerol 3-phosphate	HMDB0000126	met-d-Ile	GCST90199638	2:27480940-28253174	0.537334036029368	0.396927671925639	0.175821617761966
MR-PCA	isoleucine	HMDB0000172	glycerol 3-phosphate	HMDB0000126	met-d-Ile	GCST90199638	2:165251927-165751927	0.963104808983639	0.479441671474655	0.044557821757532
MR-PCA	isoleucine	HMDB0000172	glycerol 3-phosphate	HMDB0000126	met-d-Ile	GCST90199638	4:88890833-89475171	-0.116889447288748	0.175811264042333	0.506141605486326
MR-PCA	isoleucine	HMDB0000172	glycerol 3-phosphate	HMDB0000126	met-d-Ile	GCST90199638	8:76193463-76693463	0.271912989940963	0.446025790965475	0.542103536721351
MR-PCA	isoleucine	HMDB0000172	glycerol 3-phosphate	HMDB0000126	met-d-Ile	GCST90199638	12:56611458-57111458	0.0529804086515244	0.335266119466664	0.874437145790668
MR-PCA	isoleucine	HMDB0000172	glycerol 3-phosphate	HMDB0000126	met-d-Ile	GCST90199638	16:69331471-69831471	-0.179752427700447	0.352559301230469	0.610156418305665
MR-PCA	isoleucine	HMDB0000172	glycerol 3-phosphate	HMDB0000126	met-d-Ile	GCST90199638	16:69865519-70914672	-0.127745976374603	0.296303098400023	0.666371832340202
MR-PCA	isoleucine	HMDB0000172	glycerol 3-phosphate	HMDB0000126	met-d-Ile	GCST90199638	17:6935779-7435779	-0.0176576081456362	0.322618566469813	0.956351854825395
MR-PCA	isoleucine	HMDB0000172	glycerol 3-phosphate	HMDB0000126	met-d-Ile	GCST90199638	19:49069664-49569664	-0.0978651154034171	0.276923741134924	0.723787867738587
MR-PCA	7-methylxanthine	HMDB0001991	sarcosine	HMDB0000271	GCST90199754	GCST90200291	1:197801712-198301712	-0.242725426629586	0.10821586777121	0.0248984620744468
MR-PCA	7-methylxanthine	HMDB0001991	sarcosine	HMDB0000271	GCST90199754	GCST90200291	15:74777880-75578595	0.0237374939438613	0.11577517945027	0.837547951378382
MR-PCA	betaine	HMDB0000043	glutamine	HMDB0000641	M03141	GCST90200419	2:211337631-211837631	0.0314049181576574	0.0906680894737323	0.72906291084204
MR-PCA	betaine	HMDB0000043	glutamine	HMDB0000641	M03141	GCST90200419	5:78095798-78666416	-0.233071884830413	0.0877908282602292	0.0079342597972657
MR-PCA	betaine	HMDB0000043	glutamine	HMDB0000641	M03141	GCST90200419	12:30349-530349	0.0615830610336321	0.146743506999415	0.674730459943992
MR-PCA	4-acetamidobutanoate	HMDB0003681	n-acetylaspartate (naa)	HMDB0000812	GCST90200311	GCST90199665	8:18005709-18505709	0.02994853959305	0.0583119986688521	0.607537710795128
MR-PCA	4-acetamidobutanoate	HMDB0003681	n-acetylaspartate (naa)	HMDB0000812	GCST90200311	GCST90199665	22:50435332-50935332	0.131935563788201	0.113726994282442	0.246004952322257
MR-PCA	dehydroepiandrosterone sulfate (dhea-s)	HMDB0001032	5-oxoproline	HMDB0000267	M32425	M01494	7:98868801-99739571	-0.147129463292113	0.116138745870866	0.205211722595043
MR-PCA	dehydroepiandrosterone sulfate (dhea-s)	HMDB0001032	5-oxoproline	HMDB0000267	M32425	M01494	19:48115523-48615523	0.006935589377293	0.11494650999244	0.951886805652375
MR-PCA	pyruvate	HMDB0000243	glucuronate	HMDB0000127	met-d-Pyruvate	GCST90199641	1:25486369-25986369	0.277516358340112	0.542868982048142	0.609208781374437
MR-PCA	pyruvate	HMDB0000243	glucuronate	HMDB0000127	met-d-Pyruvate	GCST90199641	1:154991807-156271079	-0.107031541106759	0.288559466567793	0.710699534892223
MR-PCA	pyruvate	HMDB0000243	glucuronate	HMDB0000127	met-d-Pyruvate	GCST90199641	1:207429229-207929229	-1.09727428445763	0.50629489487277	0.030214792240453
MR-PCA	pyruvate	HMDB0000243	glucuronate	HMDB0000127	met-d-Pyruvate	GCST90199641	2:27480940-28253616	0.674333161701083	0.433325151720295	0.119664622626314
MR-PCA	pyruvate	HMDB0000243	glucuronate	HMDB0000127	met-d-Pyruvate	GCST90199641	2:60468043-60968043	-0.253646598637336	0.374016823108944	0.497664573120856
MR-PCA	pyruvate	HMDB0000243	glucuronate	HMDB0000127	met-d-Pyruvate	GCST90199641	2:173097338-173854224	0.142119633004766	0.207951338980792	0.494336841206901
MR-PCA	pyruvate	HMDB0000243	glucuronate	HMDB0000127	met-d-Pyruvate	GCST90199641	3:56611222-57111222	-0.216327444552278	0.381958376478357	0.571146414240161
MR-PCA	pyruvate	HMDB0000243	glucuronate	HMDB0000127	met-d-Pyruvate	GCST90199641	5:35956855-36456855	0.64448737528732	0.394515708108268	0.102339398367542
MR-PCA	pyruvate	HMDB0000243	glucuronate	HMDB0000127	met-d-Pyruvate	GCST90199641	5:131157493-131957429	0.111611199786347	0.426510251297732	0.793564550560565
MR-PCA	pyruvate	HMDB0000243	glucuronate	HMDB0000127	met-d-Pyruvate	GCST90199641	7:50177982-50677982	0.683969911637002	0.4081797366511	0.0938050711397998
MR-PCA	pyruvate	HMDB0000243	glucuronate	HMDB0000127	met-d-Pyruvate	GCST90199641	8:106322270-106822270	-0.597390775281887	0.469313255059038	0.20305206759098
MR-PCA	pyruvate	HMDB0000243	glucuronate	HMDB0000127	met-d-Pyruvate	GCST90199641	9:135611502-136391870	-0.181341193633772	0.223850878462477	0.417883738934446
MR-PCA	pyruvate	HMDB0000243	glucuronate	HMDB0000127	met-d-Pyruvate	GCST90199641	10:2869150-3388009	0.149379055802243	0.174387654472258	0.391670452641027
MR-PCA	pyruvate	HMDB0000243	glucuronate	HMDB0000127	met-d-Pyruvate	GCST90199641	11:56961646-57461646	-0.0297999072671785	0.43211998659691	0.945019777260856
MR-PCA	pyruvate	HMDB0000243	glucuronate	HMDB0000127	met-d-Pyruvate	GCST90199641	12:48145900-49077761	0.0255271637301183	0.154795837583503	0.869015929013461
MR-PCA	pyruvate	HMDB0000243	glucuronate	HMDB0000127	met-d-Pyruvate	GCST90199641	16:69379588-70929689	0.103455040372343	0.272838133835408	0.704553449010472
MR-PCA	pyruvate	HMDB0000243	glucuronate	HMDB0000127	met-d-Pyruvate	GCST90199641	16:70994871-71494871	0.394049211052179	0.434846430959419	0.364840499186807
MR-PCA	pyruvate	HMDB0000243	glucuronate	HMDB0000127	met-d-Pyruvate	GCST90199641	16:87636490-88136490	0.0866974867999502	0.404583185449558	0.830322157000245
MR-PCA	pyruvate	HMDB0000243	glucuronate	HMDB0000127	met-d-Pyruvate	GCST90199641	18:43532791-44032791	-0.12796687535971	0.39495102035469	0.74593277277157
MR-PCA	pyruvate	HMDB0000243	glucuronate	HMDB0000127	met-d-Pyruvate	GCST90199641	21:45449580-45972811	-0.122884001805718	0.265060712036051	0.642929337490592
MR-PCA	n-acetylornithine	HMDB0003357	leucine	HMDB0000687	bioa_023	M00060	2:72878681-74437061	-0.0447645469452034	0.0257954183378954	0.0826756208602113
MR-PCA	n-acetylornithine	HMDB0003357	leucine	HMDB0000687	bioa_023	M00060	5:950573-1450573	-0.146700555415506	0.214976856343852	0.494985030550136
MR-PCA	n-acetylornithine	HMDB0003357	leucine	HMDB0000687	bioa_023	M00060	14:23348952-23848952	-0.245527412882657	0.23250471984981	0.29096344248429
MR-PCA	n-acetylornithine	HMDB0003357	leucine	HMDB0000687	bioa_023	M00060	17:37301988-37801988	-0.219471102317578	0.319183181916816	0.491703235147342
MR-PCA	biliverdin	HMDB0001008	cortisone	HMDB0002802	GCST90200706	M01769	2:233898737-234978158	0.0133819415649583	0.0284192935742979	0.637729833407743
MR-PCA	biliverdin	HMDB0001008	cortisone	HMDB0002802	GCST90200706	M01769	12:21102315-21602315	-0.0768888444300245	0.132191309851002	0.560803633753634
MR-PCA	glycine	HMDB0000123	phenylalanine	HMDB0000159	M32338	GCST90200396	2:211289363-212090389	-0.0799416749485831	0.0406523505663905	0.0492442106274169
MR-PCA	leucine	HMDB0000687	urate	HMDB0000289	bioa_011	GCST90200307	2:27480940-27980940	0.323338440204724	0.601891126439789	0.591126571420157
MR-PCA	leucine	HMDB0000687	urate	HMDB0000289	bioa_011	GCST90200307	4:88972827-89472827	-0.111336320195451	0.18568812138041	0.548781022869159
MR-PCA	leucine	HMDB0000687	urate	HMDB0000289	bioa_011	GCST90200307	11:116336283-116883862	0.50045602596175	0.362313017452632	0.167192629671701
MR-PCA	leucine	HMDB0000687	urate	HMDB0000289	bioa_011	GCST90200307	15:58477325-58977325	-0.0836171005568901	0.358055788674193	0.815349156406017
MR-PCA	leucine	HMDB0000687	urate	HMDB0000289	bioa_011	GCST90200307	16:70059237-70559237	0.366303031380313	0.310633308712335	0.238313120250447
MR-PCA	threonine	HMDB0000167	alpha-ketoglutarate	HMDB0000208	GCST90200432	M33453	2:27589369-28089369	-0.229069210402953	0.189146286869997	0.225868949160484
MR-PCA	threonine	HMDB0000167	alpha-ketoglutarate	HMDB0000208	GCST90200432	M33453	14:100594368-101094368	0.712668224611457	0.289416473266127	0.0137998551508105
MR-PCA	n-acetylglucosaminylasparagine	HMDB0000489	4-methyl-2-oxopentanoate	HMDB0000695	GCST90200316	GCST90199655	4:178111987-178611987	-0.0945083699654016	0.090451660629362	0.296092545227757
MR-PCA	n-acetylglucosaminylasparagine	HMDB0000489	4-methyl-2-oxopentanoate	HMDB0000695	GCST90200316	GCST90199655	6:167457759-167966043	0.0721203077212194	0.0361834218861437	0.0462410297497476
MR-PCA	n-acetylglucosaminylasparagine	HMDB0000489	4-methyl-2-oxopentanoate	HMDB0000695	GCST90200316	GCST90199655	14:94594947-95094947	0.101184106361967	0.0841174023507333	0.229018318921146
MR-PCA	n-acetylglucosaminylasparagine	HMDB0000489	4-methyl-2-oxopentanoate	HMDB0000695	GCST90200316	GCST90199655	17:64055051-64555051	-0.0683548088224664	0.0923263288382234	0.459081004927517
MR-PCA	tyrosine	HMDB0000158	citrulline	HMDB0000904	GCST90200427	M02132	6:111308006-112158646	-0.0271730163131289	0.116680500568888	0.815851518851911
MR-PCA	leucine	HMDB0000687	isoleucine	HMDB0000172	bioa_011	met-d-Ile	2:27480940-27980940	0.939945087001837	0.0931196067134695	5.8753708014231504e-24
MR-PCA	leucine	HMDB0000687	isoleucine	HMDB0000172	bioa_011	met-d-Ile	4:88972827-89472827	0.887411850486551	0.0514041852879644	8.870412329956861e-67
MR-PCA	leucine	HMDB0000687	isoleucine	HMDB0000172	bioa_011	met-d-Ile	4:186893802-187393802	0.0245304260755624	0.131884674728	0.852445495220987
MR-PCA	leucine	HMDB0000687	isoleucine	HMDB0000172	bioa_011	met-d-Ile	11:116336283-116883862	-0.0215313577207442	0.0927615276656374	0.816448563017938
MR-PCA	leucine	HMDB0000687	isoleucine	HMDB0000172	bioa_011	met-d-Ile	15:58477325-58977325	0.262443206755956	0.0962066342041918	0.0063736659342341
MR-PCA	leucine	HMDB0000687	isoleucine	HMDB0000172	bioa_011	met-d-Ile	16:70059237-70559237	0.954003683157925	0.0825041321012378	6.3377315219913215e-31
MR-PCA	gluconate	HMDB0000625	alpha-aminoadipic acid	HMDB0000510	GCST90200373	bioa_025	4:99521223-100894070	0.0037423878926132	0.0418621013864689	0.928765617569221
MR-PCA	glutamine	HMDB0000641	tryptophan	HMDB0000929	GCST90200419	bioa_020	12:56335248-57115338	-0.0581787615380896	0.0348641689444487	0.0951716009742785
MR-PCA	lactate	HMDB0000190	allantoin	HMDB0000462	met-d-Lactate	GCST90200286	2:27348097-28101918	-0.149161809101349	0.417547392778082	0.72091720147705
MR-PCA	lactate	HMDB0000190	allantoin	HMDB0000462	met-d-Lactate	GCST90200286	6:135171067-135671067	0.101877060106843	0.396024042767367	0.796986031423517
MR-PCA	lactate	HMDB0000190	allantoin	HMDB0000462	met-d-Lactate	GCST90200286	8:106333124-106833124	0.350497508647339	0.515952256167149	0.49693411756676
MR-PCA	lactate	HMDB0000190	allantoin	HMDB0000462	met-d-Lactate	GCST90200286	9:4513176-5186407	0.410634393871563	0.269161127408073	0.127107495804918
MR-PCA	lactate	HMDB0000190	allantoin	HMDB0000462	met-d-Lactate	GCST90200286	10:2727379-3389269	0.0532945438259388	0.234276522934875	0.820046137266678
MR-PCA	lactate	HMDB0000190	allantoin	HMDB0000462	met-d-Lactate	GCST90200286	11:118839742-119339742	0.0603064577317996	0.421026559428856	0.88610324108404
MR-PCA	lactate	HMDB0000190	allantoin	HMDB0000462	met-d-Lactate	GCST90200286	12:111682800-113133476	0.155572364488184	0.339660276796157	0.646935609423363
MR-PCA	lactate	HMDB0000190	allantoin	HMDB0000462	met-d-Lactate	GCST90200286	20:8379807-8879807	1.11541519802226	0.359486146913744	0.0019169629382692
MR-PCA	lactate	HMDB0000190	allantoin	HMDB0000462	met-d-Lactate	GCST90200286	22:21708872-22208872	0.0783570116005666	0.609709638934305	0.89774119819161
MR-PCA	kynurenine	HMDB0000684	5-oxoproline	HMDB0000267	GCST90199636	GCST90200280	1:241463402-241963402	-0.0099758641370934	0.0743258267803732	0.893230189367542
MR-PCA	kynurenine	HMDB0000684	5-oxoproline	HMDB0000267	GCST90199636	GCST90200280	8:39554593-40054593	-0.167576318876849	0.109524374103006	0.126007629277432
MR-PCA	kynurenine	HMDB0000684	5-oxoproline	HMDB0000267	GCST90199636	GCST90200280	12:111809557-113090766	0.0517038497063049	0.132370788664413	0.696093932860435
MR-PCA	kynurenine	HMDB0000684	5-oxoproline	HMDB0000267	GCST90199636	GCST90200280	16:87568373-88128072	-0.098066033594548	0.0700741562622808	0.161674850596631
MR-PCA	sphinganine	HMDB0000269	citrate	HMDB0000094	GCST90200374	GCST90200304	3:56598999-57098999	-0.0409017920392641	0.0817548146855175	0.616865074752401
MR-PCA	4-hydroxyphenylpyruvate	HMDB0000707	methionine	HMDB0000696	GCST90200300	GCST90200391	11:63046797-63546797	0.37704010365901	0.0971275136719873	0.0001036399514402
MR-PCA	4-hydroxyphenylpyruvate	HMDB0000707	methionine	HMDB0000696	GCST90200300	GCST90200391	12:122051275-122551275	0.0520420268688931	0.107448563978436	0.628142021030317
MR-PCA	phenylpyruvate	HMDB0000205	3-methyl-2-oxobutyrate	HMDB0000019	GCST90200365	GCST90199677	9:131315554-131815554	0.217647190609651	0.103863929115025	0.0361262887472449
MR-PCA	phenylpyruvate	HMDB0000205	3-methyl-2-oxobutyrate	HMDB0000019	GCST90200365	GCST90199677	16:58503995-59003995	0.177272571203516	0.0996013073614631	0.0751051401601373
MR-PCA	histidine	HMDB0000177	taurine	HMDB0000251	GCST90200377	GCST90200420	2:211293055-211793055	0.125325569782528	0.113589924923592	0.269890005903128
MR-PCA	histidine	HMDB0000177	taurine	HMDB0000251	GCST90200377	GCST90200420	12:96129884-96629884	-0.094299791665413	0.0750079991415572	0.208682501600051
MR-PCA	adenosine	HMDB0000050	glycerol 3-phosphate	HMDB0000126	M00555	M15365	1:109564880-110064880	0.216518109323495	0.143584064441475	0.131566398555064
MR-PCA	adenosine	HMDB0000050	glycerol 3-phosphate	HMDB0000126	M00555	M15365	6:96128415-96628415	0.0337434879596776	0.258853561320643	0.896283636027525
MR-PCA	myo-inositol	HMDB0000211	acetylphosphate	HMDB0001494	M19934	M15488	16:24681798-25181798	0.136462320689298	0.121992983630126	0.263307432629634
MR-PCA	myo-inositol	HMDB0000211	acetylphosphate	HMDB0001494	M19934	M15488	19:18368867-18868867	0.1894306379335	0.138168043099502	0.170369877785385
MR-PCA	citrulline	HMDB0000904	glycerophosphorylcholine (gpc)	HMDB0000086	M02132	GCST90199629	10:97115163-97871266	-0.251582426599879	0.122104085102703	0.0393609664832454
MR-PCA	cystine	HMDB0000192	sarcosine	HMDB0000271	M31454	GCST90200291	22:24745202-25245202	0.0465394540466676	0.0581266456466544	0.423330757335865
MR-PCA	arginine	HMDB0000517	sphingosine	HMDB0000252	bioa_002	GCST90200385	2:24182937-24682937	0.174584295366748	0.276068679385916	0.527129172166859
MR-PCA	arginine	HMDB0000517	sphingosine	HMDB0000252	bioa_002	GCST90200385	2:211333022-211833022	0.112850463567295	0.210403067728253	0.591714124865176
MR-PCA	arginine	HMDB0000517	sphingosine	HMDB0000252	bioa_002	GCST90200385	2:219037276-219788019	0.273472225170357	0.278599500912086	0.326298795979099
MR-PCA	arginine	HMDB0000517	sphingosine	HMDB0000252	bioa_002	GCST90200385	4:144583533-145083533	0.47120594921902	0.240418902852191	0.0500031319344484
MR-PCA	arginine	HMDB0000517	sphingosine	HMDB0000252	bioa_002	GCST90200385	5:177386199-177886199	0.564907128781919	0.290480883724785	0.0518073834801599
MR-PCA	arginine	HMDB0000517	sphingosine	HMDB0000252	bioa_002	GCST90200385	6:131339506-132265729	0.0813804910646995	0.134127331130888	0.544023105024371
MR-PCA	arginine	HMDB0000517	sphingosine	HMDB0000252	bioa_002	GCST90200385	6:135177817-135677817	-0.292802723791305	0.310966606787561	0.346403124291647
MR-PCA	arginine	HMDB0000517	sphingosine	HMDB0000252	bioa_002	GCST90200385	10:99898951-100398951	0.19625048826775	0.345955569086686	0.570530220690792
MR-PCA	arginine	HMDB0000517	sphingosine	HMDB0000252	bioa_002	GCST90200385	12:46680313-47435518	0.195785405786239	0.27187864881637	0.471450767536402
MR-PCA	arginine	HMDB0000517	sphingosine	HMDB0000252	bioa_002	GCST90200385	19:12757458-13257458	0.0194115524444972	0.170298902725987	0.909249535169442
MR-PCA	choline phosphate	HMDB0001565	tyrosine	HMDB0000158	GCST90200363	bioa_021	1:21573292-22142120	0.0044333242634883	0.0208958836488497	0.831980211049241
MR-PCA	choline phosphate	HMDB0001565	tyrosine	HMDB0000158	GCST90200363	bioa_021	22:24245541-24745541	-0.120852970397886	0.0455651569632706	0.0079942852436436
MR-PCA	hypoxanthine	HMDB0000157	threonine	HMDB0000167	M03127	bioa_019	6:16038192-16538192	0.0715532928566744	0.0566314151648045	0.206412718889517
MR-PCA	asparagine	HMDB0000168	alpha-tocopherol	HMDB0001893	bioa_003	M01561	2:27480940-27980940	-0.915436306125883	0.264813886875155	0.0005464185409505
MR-PCA	asparagine	HMDB0000168	alpha-tocopherol	HMDB0001893	bioa_003	M01561	4:178111051-178611051	0.103241509074406	0.238500516297351	0.66510376116229
MR-PCA	asparagine	HMDB0000168	alpha-tocopherol	HMDB0001893	bioa_003	M01561	7:97252737-97752737	0.0009385120087151	0.232791390730526	0.996783290777896
MR-PCA	asparagine	HMDB0000168	alpha-tocopherol	HMDB0001893	bioa_003	M01561	11:61853420-62353420	0.0798371329562867	0.190632896659197	0.675362014092733
MR-PCA	asparagine	HMDB0000168	alpha-tocopherol	HMDB0001893	bioa_003	M01561	12:46900176-47400176	0.25085809145819	0.278190843153256	0.367190643373345
MR-PCA	asparagine	HMDB0000168	alpha-tocopherol	HMDB0001893	bioa_003	M01561	14:103514503-104812812	-0.0138775000744865	0.0759496154050752	0.855017863265153
MR-PCA	7-methylxanthine	HMDB0001991	kynurenine	HMDB0000684	M34390	M15140	5:168189476-168689476	0.139994712086007	0.104878218936817	0.181931620566053
MR-PCA	cortisol	HMDB0000063	sphinganine	HMDB0000269	GCST90200378	GCST90200374	14:94554700-95054700	-0.0873057940282622	0.101353534146425	0.389018538118351
MR-PCA	s-1-pyrroline-5-carboxylate	HMDB0001301	alpha-tocopherol	HMDB0001893	GCST90200381	GCST90200302	1:18949448-19449448	-0.0268270168966802	0.0791124778743857	0.734534630300947
MR-PCA	s-1-pyrroline-5-carboxylate	HMDB0001301	alpha-tocopherol	HMDB0001893	GCST90200381	GCST90200302	8:144432748-145014955	0.0934864850527441	0.0412735116021891	0.0235097339051948
MR-PCA	biliverdin	HMDB0001008	pyruvate	HMDB0000243	M02137	GCST90200430	2:234046650-234918570	-0.0311329727585445	0.0309899224388662	0.315081776875204
MR-PCA	2-hydroxyglutarate	HMDB0059655	n-formylanthranilic acid	HMDB0004089	GCST90199865	GCST90199960	2:242459363-242959363	-0.0314473068256135	0.10648128156856	0.767740438795512
MR-PCA	2-hydroxyglutarate	HMDB0059655	n-formylanthranilic acid	HMDB0004089	GCST90199865	GCST90199960	14:91386532-91886532	-0.0108346927045551	0.10324964142237	0.916425913924683
MR-PCA	n-acetylornithine	HMDB0003357	glutamate	HMDB0000148	M15630	M32322	2:73124156-74349562	0.0144814187011182	0.0250039196676599	0.562477208704258
MR-PCA	inosine	HMDB0000195	3-hydroxybutyrate (bhba)	HMDB0000011	M01123	met-d-bOHbutyrate	6:85876680-86677325	0.0009956420011448	0.018186493077183	0.956340635360117
MR-PCA	dehydroepiandrosterone sulfate (dhea-s)	HMDB0001032	citrulline	HMDB0000904	GCST90199673	GCST90200403	5:77737524-78237524	-0.10882682706108	0.0905468463631098	0.229408383720121
MR-PCA	dehydroepiandrosterone sulfate (dhea-s)	HMDB0001032	citrulline	HMDB0000904	GCST90199673	GCST90200403	7:98825038-100067196	-0.0561736416365841	0.0788199792513353	0.476042076863796
MR-PCA	dehydroepiandrosterone sulfate (dhea-s)	HMDB0001032	citrulline	HMDB0000904	GCST90199673	GCST90200403	13:22064146-22564146	0.0593178346398626	0.0802204385498398	0.459642633600818
MR-PCA	dehydroepiandrosterone sulfate (dhea-s)	HMDB0001032	citrulline	HMDB0000904	GCST90199673	GCST90200403	16:81331584-81831584	0.0146089019373477	0.0918305922535404	0.873601629993624
MR-PCA	tyrosine	HMDB0000158	mannose	HMDB0000169	M01299	M00584	1:154514715-155014715	-0.202928592549516	0.146527730372928	0.166078165877981
MR-PCA	tyrosine	HMDB0000158	mannose	HMDB0000169	M01299	M00584	6:111242119-112061922	0.0718225857497439	0.131100678028689	0.583799725877055
MR-PCA	tyrosine	HMDB0000158	mannose	HMDB0000169	M01299	M00584	16:71357384-72149586	0.090619196101471	0.130499560880012	0.487429947529812
MR-PCA	acetate	HMDB0000042	3-aminoisobutyrate	HMDB0002166	met-d-Acetate	GCST90200310	2:27480940-27980940	1.43808050573504	0.47889514667315	0.0026740878329238
MR-PCA	acetate	HMDB0000042	3-aminoisobutyrate	HMDB0002166	met-d-Acetate	GCST90200310	2:136358646-136858646	0.094619680139731	0.566116269784317	0.867261273607604
MR-PCA	acetate	HMDB0000042	3-aminoisobutyrate	HMDB0002166	met-d-Acetate	GCST90200310	9:4513491-5013491	0.0810759155396862	0.27820684136187	0.770727707323559
MR-PCA	acetate	HMDB0000042	3-aminoisobutyrate	HMDB0002166	met-d-Acetate	GCST90200310	12:111634608-112523499	-0.653575610912453	0.432933721117849	0.131134395909423
MR-PCA	acetate	HMDB0000042	3-aminoisobutyrate	HMDB0002166	met-d-Acetate	GCST90200310	12:112590766-113090766	-0.77667353968195	0.498833561666289	0.119475395357841
MR-PCA	acetate	HMDB0000042	3-aminoisobutyrate	HMDB0002166	met-d-Acetate	GCST90200310	15:43683941-44183941	1.18452622501763	0.575885766192876	0.0396980525676795
MR-PCA	acetate	HMDB0000042	3-aminoisobutyrate	HMDB0002166	met-d-Acetate	GCST90200310	20:23910811-24695002	-0.225796594469132	0.28051453400357	0.420855897816165
MR-PCA	acetate	HMDB0000042	3-aminoisobutyrate	HMDB0002166	met-d-Acetate	GCST90200310	20:24698737-26432690	-0.237620843318533	0.209384892950996	0.256437376839937
MR-PCA	acetate	HMDB0000042	3-aminoisobutyrate	HMDB0002166	met-d-Acetate	GCST90200310	20:32973832-34017690	-0.165910595053382	0.480897180625442	0.730092701539765
MR-PCA	valine	HMDB0000883	theobromine	HMDB0002825	bioa_022	GCST90199644	2:64958074-65458074	-0.0337926315278679	0.221899378039614	0.878959721451398
MR-PCA	valine	HMDB0000883	theobromine	HMDB0002825	bioa_022	GCST90199644	2:211173777-211673777	-0.849733104156137	0.447198731978565	0.0574168310025122
MR-PCA	valine	HMDB0000883	theobromine	HMDB0002825	bioa_022	GCST90199644	4:88972827-89472827	0.229512502936497	0.148559620924594	0.122365984179295
MR-PCA	valine	HMDB0000883	theobromine	HMDB0002825	bioa_022	GCST90199644	11:116381707-116882500	-0.21273112766057	0.328700441996821	0.517509989335981
MR-PCA	valine	HMDB0000883	theobromine	HMDB0002825	bioa_022	GCST90199644	12:56615040-57115040	0.534108935339008	0.586681179110837	0.362616638950135
MR-PCA	valine	HMDB0000883	theobromine	HMDB0002825	bioa_022	GCST90199644	16:70059237-70559237	0.671544639477319	0.329045080582354	0.0412618148954123
MR-PCA	valine	HMDB0000883	theobromine	HMDB0002825	bioa_022	GCST90199644	17:6883609-7383609	0.527723168096309	0.351461628515895	0.13322368875247
MR-PCA	valine	HMDB0000883	theobromine	HMDB0002825	bioa_022	GCST90199644	17:40470632-40970632	0.761608932396695	0.59830513659494	0.203037915081515
MR-PCA	valine	HMDB0000883	theobromine	HMDB0002825	bioa_022	GCST90199644	19:49114511-49614511	-0.255669885012042	0.425678688575123	0.548095068467104
MR-PCA	arginine	HMDB0000517	glucose	HMDB0000122	bioa_002	met-d-Glucose	2:24182937-24682937	-0.128056672281972	0.0852474346721941	0.133051595103989
MR-PCA	arginine	HMDB0000517	glucose	HMDB0000122	bioa_002	met-d-Glucose	2:211333022-211833022	-0.111710435349632	0.0546365112339382	0.0408931817659752
MR-PCA	arginine	HMDB0000517	glucose	HMDB0000122	bioa_002	met-d-Glucose	2:219037276-219788019	0.0800434654261791	0.0737475788992622	0.277757479466707
MR-PCA	arginine	HMDB0000517	glucose	HMDB0000122	bioa_002	met-d-Glucose	4:144583533-145083533	0.200960238451452	0.0612384863021034	0.001032197862842
MR-PCA	arginine	HMDB0000517	glucose	HMDB0000122	bioa_002	met-d-Glucose	5:177386199-177886199	0.0212231327032446	0.0635722219037023	0.73849813552656
MR-PCA	arginine	HMDB0000517	glucose	HMDB0000122	bioa_002	met-d-Glucose	6:131339506-132265729	0.0056374637687854	0.0361019978604026	0.87591180057394
MR-PCA	arginine	HMDB0000517	glucose	HMDB0000122	bioa_002	met-d-Glucose	6:135177817-135677817	0.35968262421784	0.080297255084412	7.48570786958569e-06
MR-PCA	arginine	HMDB0000517	glucose	HMDB0000122	bioa_002	met-d-Glucose	6:139590693-140090693	0.138650329074238	0.0633483822572448	0.0286189679175629
MR-PCA	arginine	HMDB0000517	glucose	HMDB0000122	bioa_002	met-d-Glucose	10:99898951-100398951	0.025224842067127	0.090704821328358	0.780937023793767
MR-PCA	arginine	HMDB0000517	glucose	HMDB0000122	bioa_002	met-d-Glucose	12:46680313-47435518	-0.0116048339330436	0.0701433751718022	0.868594149385478
MR-PCA	arginine	HMDB0000517	glucose	HMDB0000122	bioa_002	met-d-Glucose	16:68076200-68576200	0.102530120963415	0.0764356682100929	0.179793523051863
MR-PCA	arginine	HMDB0000517	glucose	HMDB0000122	bioa_002	met-d-Glucose	19:12757458-13257458	0.0417279729841154	0.044339156651285	0.3466490777421
MR-PCA	mannose	HMDB0000169	glutamine	HMDB0000641	GCST90200435	bioa_006	2:27176853-28662558	0.250407846372068	0.0231525483437923	2.90503285313507e-27
MR-PCA	caffeine	HMDB0001847	cystathionine	HMDB0000099	GCST90200436	GCST90200383	15:56384745-56884745	-0.166122502446816	0.11178467721915	0.137254343490094
MR-PCA	caffeine	HMDB0001847	cystathionine	HMDB0000099	GCST90200436	GCST90200383	15:57044800-57544800	-0.0344781795028803	0.129247013821243	0.78965248774601
MR-PCA	tyrosine	HMDB0000158	5-methylthioadenosine (mta)	HMDB0001173	GCST90200427	GCST90200359	6:111308006-112158646	-0.0009250531931989	0.0964918236058038	0.992350912985394
MR-PCA	tyrosine	HMDB0000158	5-methylthioadenosine (mta)	HMDB0001173	GCST90200427	GCST90200359	16:71156147-71656147	-0.0802621361457732	0.107884921268063	0.456900281462713
MR-PCA	phenylpyruvate	HMDB0000205	citrulline	HMDB0000904	GCST90200365	GCST90200403	9:131315554-131815554	0.0840864528008825	0.104481904541959	0.420938327545607
MR-PCA	phenylpyruvate	HMDB0000205	citrulline	HMDB0000904	GCST90200365	GCST90200403	16:58503995-59003995	-0.25125893856693	0.100189878380181	0.0121475931509128
MR-PCA	4-acetamidobutanoate	HMDB0003681	choline phosphate	HMDB0001565	GCST90200311	GCST90200363	8:18005709-18505709	0.0077120469355244	0.0579706860396556	0.89416683666396
MR-PCA	4-acetamidobutanoate	HMDB0003681	choline phosphate	HMDB0001565	GCST90200311	GCST90200363	22:50435332-50935332	-0.0517945264742764	0.113055363441069	0.646856042390781
MR-PCA	1-(1-enyl-stearoyl)-2-arachidonoyl-gpe (p-18:0/20:4)*	HMDB0005779	cysteine	HMDB0000574	GCST90200058	GCST90200439	11:61307803-62000560	-0.0204637661307955	0.055919657929612	0.714402821829816
MR-PCA	1-(1-enyl-stearoyl)-2-arachidonoyl-gpe (p-18:0/20:4)*	HMDB0005779	cysteine	HMDB0000574	GCST90200058	GCST90200439	19:45162079-45662079	-0.0319918030014403	0.0858195927089191	0.709312404171229
MR-PCA	1-(1-enyl-stearoyl)-2-arachidonoyl-gpe (p-18:0/20:4)*	HMDB0005779	cysteine	HMDB0000574	GCST90200058	GCST90200439	19:55491205-55991205	-0.0947974827580943	0.085516819110462	0.267635396487661
MR-PCA	docosapentaenoate (n6 dpa; 22:5n6)	HMDB0001976	mannose	HMDB0000169	GCST90199796	M00584	11:61347212-61847212	-0.129489198764021	0.101382965511633	0.201521637374679
MR-PCA	glutamine	HMDB0000641	docosahexaenoate (dha; 22:6n3)	HMDB0002183	bioa_006	M19323	2:27200724-28253174	-0.485396901228069	0.281957411742638	0.0851554916318983
MR-PCA	glutamine	HMDB0000641	docosahexaenoate (dha; 22:6n3)	HMDB0002183	bioa_006	M19323	2:191299636-192089976	0.0120942905175526	0.328897128534458	0.970666592896841
MR-PCA	glutamine	HMDB0000641	docosahexaenoate (dha; 22:6n3)	HMDB0002183	bioa_006	M19323	6:20469561-20969561	0.787011776834014	0.54284930048924	0.147120023378742
MR-PCA	glutamine	HMDB0000641	docosahexaenoate (dha; 22:6n3)	HMDB0002183	bioa_006	M19323	7:72732874-73232874	-0.496158320724056	0.428716092456829	0.247144872226997
MR-PCA	glutamine	HMDB0000641	docosahexaenoate (dha; 22:6n3)	HMDB0002183	bioa_006	M19323	8:17122121-17622121	0.109245347739203	0.377204739513324	0.772108362074788
MR-PCA	glutamine	HMDB0000641	docosahexaenoate (dha; 22:6n3)	HMDB0002183	bioa_006	M19323	8:134082558-134582558	0.937007972620722	0.416987278533577	0.0246342714579918
MR-PCA	glutamine	HMDB0000641	docosahexaenoate (dha; 22:6n3)	HMDB0002183	bioa_006	M19323	9:4032942-4532942	0.0012085685372169	0.421323166576811	0.997711265530623
MR-PCA	glutamine	HMDB0000641	docosahexaenoate (dha; 22:6n3)	HMDB0002183	bioa_006	M19323	10:64798306-65565800	2.19916071733781	0.630303939413005	0.0004847440434264
MR-PCA	glutamine	HMDB0000641	docosahexaenoate (dha; 22:6n3)	HMDB0002183	bioa_006	M19323	10:99109412-99609412	-0.0929121087728067	0.254901823682482	0.715483519658535
MR-PCA	glutamine	HMDB0000641	docosahexaenoate (dha; 22:6n3)	HMDB0002183	bioa_006	M19323	11:8003049-8503049	-0.0155780347638437	0.352451961079864	0.964745755332147
MR-PCA	glutamine	HMDB0000641	docosahexaenoate (dha; 22:6n3)	HMDB0002183	bioa_006	M19323	12:46679007-47711183	0.451599360791724	0.231122711926464	0.0507085952962448
MR-PCA	glutamine	HMDB0000641	docosahexaenoate (dha; 22:6n3)	HMDB0002183	bioa_006	M19323	12:56615040-57375879	-0.0667963279436681	0.0961302248031086	0.487147737062436
MR-PCA	glutamine	HMDB0000641	docosahexaenoate (dha; 22:6n3)	HMDB0002183	bioa_006	M19323	12:59344212-60165849	0.189229505875268	0.35006343626072	0.588812441137422
MR-PCA	glutamine	HMDB0000641	docosahexaenoate (dha; 22:6n3)	HMDB0002183	bioa_006	M19323	14:100594368-101094368	-0.403229813350731	0.56386750355038	0.474538310778805
MR-PCA	glutamine	HMDB0000641	docosahexaenoate (dha; 22:6n3)	HMDB0002183	bioa_006	M19323	15:58477325-58977325	-0.033139471348576	0.411292919262833	0.935780829668046
MR-PCA	3-methyl-2-oxobutyrate	HMDB0000019	orotate	HMDB0000226	GCST90199677	GCST90200392	4:88953670-89453670	0.0273097164788515	0.089042160939471	0.759067577347397
MR-PCA	acetate	HMDB0000042	urate	HMDB0000289	met-d-Acetate	M01604	2:27480940-27980940	-1.78886434294555	0.602007923380134	0.0029635240305734
MR-PCA	acetate	HMDB0000042	urate	HMDB0000289	met-d-Acetate	M01604	2:136358646-136858646	-0.261703123570967	0.626383914607834	0.676093439554934
MR-PCA	acetate	HMDB0000042	urate	HMDB0000289	met-d-Acetate	M01604	9:4513491-5013491	1.06265980083478	0.467845767252643	0.0231234304904363
MR-PCA	acetate	HMDB0000042	urate	HMDB0000289	met-d-Acetate	M01604	12:111634608-112523499	-0.946867770262998	0.528514915350713	0.0732029935447715
MR-PCA	acetate	HMDB0000042	urate	HMDB0000289	met-d-Acetate	M01604	12:112590766-113090766	-1.91607053428429	0.613618692093263	0.0017927627584215
MR-PCA	acetate	HMDB0000042	urate	HMDB0000289	met-d-Acetate	M01604	20:24698737-26432690	0.161655201673692	0.253711808415177	0.524020152514497
MR-PCA	acetate	HMDB0000042	urate	HMDB0000289	met-d-Acetate	M01604	20:29267804-29767804	-0.17109272097001	0.650587342710165	0.792564499764725
MR-PCA	acetate	HMDB0000042	urate	HMDB0000289	met-d-Acetate	M01604	20:32973832-34017690	0.690790465509713	0.579067727213152	0.232894623337657
MR-PCA	isoleucine	HMDB0000172	glutamine	HMDB0000641	met-d-Ile	bioa_006	2:27480940-28253174	-1.34009847696884	0.114580313171056	1.34056275368475e-31
MR-PCA	isoleucine	HMDB0000172	glutamine	HMDB0000641	met-d-Ile	bioa_006	2:165251927-165751927	-0.365214525869791	0.153243709159392	0.0171616141065704
MR-PCA	isoleucine	HMDB0000172	glutamine	HMDB0000641	met-d-Ile	bioa_006	4:88890833-89475171	0.0478477926501376	0.0677703717500674	0.480170609164349
MR-PCA	isoleucine	HMDB0000172	glutamine	HMDB0000641	met-d-Ile	bioa_006	8:76193463-76693463	-0.0624876092231886	0.169360355572095	0.712155724695651
MR-PCA	isoleucine	HMDB0000172	glutamine	HMDB0000641	met-d-Ile	bioa_006	12:56611458-57111458	-4.9730367818721	0.142402053370539	3.38621366828006e-267
MR-PCA	isoleucine	HMDB0000172	glutamine	HMDB0000641	met-d-Ile	bioa_006	16:69865519-70914672	0.386971823356132	0.097938756593861	7.77728871611915e-05
MR-PCA	isoleucine	HMDB0000172	glutamine	HMDB0000641	met-d-Ile	bioa_006	19:49069664-49569664	-0.100507796249861	0.150142002218406	0.503228713651471
MR-PCA	caffeine	HMDB0001847	citrate	HMDB0000094	GCST90200436	met-d-Citrate	15:56384745-56884745	-0.0309409917300689	0.0297132666744355	0.297727481015662
MR-PCA	caffeine	HMDB0001847	citrate	HMDB0000094	GCST90200436	met-d-Citrate	15:57044800-57544800	-0.0424079853014043	0.0340239998511949	0.212612492077223
MR-PCA	docosahexaenoate (dha; 22:6n3)	HMDB0002183	glycohyocholate	HMDB0000138	GCST90199651	GCST90199935	11:61376206-61876206	-0.261944048339278	0.132837495493924	0.0486194839177863
MR-PCA	sulfate*	HMDB01448	glucose	HMDB0000122	GCST90199896	met-d-Glucose	7:122557611-123057611	0.0135189044399052	0.0283537342811403	0.63350846559929
MR-PCA	4-acetamidobutanoate	HMDB0003681	allantoin	HMDB0000462	GCST90200311	GCST90200286	8:18005709-18505709	-0.0751177240456457	0.0579364999066452	0.194785144101562
MR-PCA	4-acetamidobutanoate	HMDB0003681	allantoin	HMDB0000462	GCST90200311	GCST90200286	22:50435332-50935332	0.0674455875871804	0.113001175964391	0.550602594036325
MR-PCA	biliverdin	HMDB0001008	arginine	HMDB0000517	GCST90200706	GCST90200372	2:233898737-234978158	-0.0033936439149498	0.0267233363434229	0.898946908478603
MR-PCA	biliverdin	HMDB0001008	arginine	HMDB0000517	GCST90200706	GCST90200372	12:21102315-21602315	0.0442027631388899	0.107917473267897	0.682100987192347
MR-PCA	4-methyl-2-oxopentanoate	HMDB0000695	inosine	HMDB0000195	M22116	GCST90200394	4:88976422-89476422	-0.149839581174148	0.163311130059689	0.358875499354968
MR-PCA	4-methyl-2-oxopentanoate	HMDB0000695	inosine	HMDB0000195	M22116	GCST90200394	13:48209901-48709901	0.147021188804122	0.228089002856144	0.519200594581615
MR-PCA	acetoacetate	HMDB0000060	4-hydroxyphenylpyruvate	HMDB0000707	met-d-Acetoacetate	GCST90200300	5:41395751-42449922	0.230390371227338	0.327235016715025	0.481400574990504
MR-PCA	acetoacetate	HMDB0000060	4-hydroxyphenylpyruvate	HMDB0000707	met-d-Acetoacetate	GCST90200300	6:166525103-167025103	-0.011520950136872	0.302239248609238	0.969593086834623
MR-PCA	acetoacetate	HMDB0000060	4-hydroxyphenylpyruvate	HMDB0000707	met-d-Acetoacetate	GCST90200300	10:113686244-114186244	0.153517907619216	0.33218548027585	0.64397723624114
MR-PCA	acetoacetate	HMDB0000060	4-hydroxyphenylpyruvate	HMDB0000707	met-d-Acetoacetate	GCST90200300	11:116373213-116873213	0.320040864106946	0.319203726446841	0.316042996421237
MR-PCA	acetoacetate	HMDB0000060	4-hydroxyphenylpyruvate	HMDB0000707	met-d-Acetoacetate	GCST90200300	12:122333527-122833527	0.860532858938106	0.482391703976315	0.0744418369287574
MR-PCA	dimethylglycine	HMDB0000092	4-hydroxy-2-oxoglutaric acid	HMDB0002070	GCST90200424	GCST90199897	5:78080227-78832833	-0.0289425677007645	0.0432223647204012	0.503099945639325
MR-PCA	dimethylglycine	HMDB0000092	4-hydroxy-2-oxoglutaric acid	HMDB0002070	GCST90200424	GCST90199897	10:103976834-104737382	-0.113462575348923	0.114182075124545	0.320369594027138
MR-PCA	dimethylglycine	HMDB0000092	4-hydroxy-2-oxoglutaric acid	HMDB0002070	GCST90200424	GCST90199897	15:76242337-76742337	0.121312443361323	0.116609574308698	0.298186591349169
MR-PCA	dihydroorotate	HMDB03349	allantoin	HMDB0000462	GCST90200444	GCST90200286	5:53379047-53879047	0.264872665393906	0.0897121729816702	0.0031524081086324
MR-PCA	dihydroorotate	HMDB03349	allantoin	HMDB0000462	GCST90200444	GCST90200286	10:104381189-105206827	0.0745228231594227	0.11033306264549	0.499399371798313
MR-PCA	dihydroorotate	HMDB03349	allantoin	HMDB0000462	GCST90200444	GCST90200286	10:125910495-126410495	0.0097367574035121	0.089100962145726	0.912982151652704
MR-PCA	dihydroorotate	HMDB03349	allantoin	HMDB0000462	GCST90200444	GCST90200286	11:122683181-123183181	0.167366498711093	0.128918184928151	0.194205531589171
MR-PCA	dihydroorotate	HMDB03349	allantoin	HMDB0000462	GCST90200444	GCST90200286	15:77921365-78954732	0.0190092224105104	0.0477755848157442	0.690714435204249
MR-PCA	urate	HMDB0000289	valine	HMDB0000883	M01604	bioa_022	4:9676051-10553081	-0.0107206443806381	0.0143319069431897	0.454444249598221
MR-PCA	n-formylanthranilic acid	HMDB0004089	cortisol	HMDB0000063	GCST90199960	M01712	2:143548189-144048189	0.203613079210108	0.114792101935017	0.0761036636953773
MR-PCA	n-formylanthranilic acid	HMDB0004089	cortisol	HMDB0000063	GCST90199960	M01712	17:75643177-76448530	-0.0761404741307209	0.0522466639017054	0.145026136332795
MR-PCA	s-1-pyrroline-5-carboxylate	HMDB0001301	3-methyl-2-oxovalerate	HMDB0000491	GCST90200381	GCST90199631	1:18949448-19449448	-0.114367646693692	0.0788012428430463	0.146684322025029
MR-PCA	s-1-pyrroline-5-carboxylate	HMDB0001301	3-methyl-2-oxovalerate	HMDB0000491	GCST90200381	GCST90199631	8:144432748-145014955	0.0211881032520421	0.041110254729877	0.606275606409873
MR-PCA	tryptophan	HMDB0000929	alanine	HMDB0000161	GCST90200441	met-d-Ala	4:156527528-157027528	0.0740954985327622	0.0241554582363436	0.0021589841496341
MR-PCA	tryptophan	HMDB0000929	alanine	HMDB0000161	GCST90200441	met-d-Ala	6:111301079-112053797	-0.0254553517113112	0.0263350429023688	0.333745947992017
MR-PCA	1-methylurate	HMDB0003099	gluconate	HMDB0000625	M34395	GCST90200373	8:18010431-18510431	0.127155528630035	0.0836765719552808	0.12860970496492
MR-PCA	paraxanthine	HMDB0001860	taurine	HMDB0000251	GCST90199654	GCST90200420	19:41091229-41591229	0.151712293697163	0.0913749683026315	0.0968487601744781
MR-PCA	arachidonate (20:4n6)	HMDB0001043	citrate	HMDB0000094	M01110	GCST90200304	11:61330635-61830635	0.163531837953655	0.0472824985054109	0.0005429655656819
MR-PCA	acetate	HMDB0000042	ornithine	HMDB0000214	met-d-Acetate	GCST90200404	2:27480940-27980940	1.15715580121021	0.479325949277176	0.0157727751459598
MR-PCA	acetate	HMDB0000042	ornithine	HMDB0000214	met-d-Acetate	GCST90200404	2:136358646-136858646	0.82597066625146	0.566435091395396	0.144787848421987
MR-PCA	acetate	HMDB0000042	ornithine	HMDB0000214	met-d-Acetate	GCST90200404	9:4513491-5013491	-0.460329496459383	0.278356723069993	0.0981804616721223
MR-PCA	acetate	HMDB0000042	ornithine	HMDB0000214	met-d-Acetate	GCST90200404	12:111634608-112523499	-0.103183969601443	0.433234982863884	0.81174853935476
MR-PCA	acetate	HMDB0000042	ornithine	HMDB0000214	met-d-Acetate	GCST90200404	12:112590766-113090766	-0.410802798447521	0.499202431323869	0.410554475442949
MR-PCA	acetate	HMDB0000042	ornithine	HMDB0000214	met-d-Acetate	GCST90200404	15:43683941-44183941	-0.197537138322582	0.576311410918229	0.731778185996221
MR-PCA	acetate	HMDB0000042	ornithine	HMDB0000214	met-d-Acetate	GCST90200404	20:23910811-24695002	-0.272599909936335	0.280685824604887	0.331452530450543
MR-PCA	acetate	HMDB0000042	ornithine	HMDB0000214	met-d-Acetate	GCST90200404	20:24698737-26432690	-0.306462762322512	0.209512117995914	0.143537220992024
MR-PCA	acetate	HMDB0000042	ornithine	HMDB0000214	met-d-Acetate	GCST90200404	20:32973832-34017690	-0.534775444940243	0.481182776823579	0.266406131403905
MR-PCA	glutamine	HMDB0000641	choline phosphate	HMDB0001565	GCST90200419	GCST90200363	12:56335248-57115338	-0.213092030737069	0.0662364638213736	0.0012947503742794
MR-PCA	creatinine	HMDB0000562	methionine sulfoxide	HMDB0002005	GCST90200366	GCST90199625	16:20142332-20642332	0.226798418814444	0.102249731557529	0.0265491553819048
MR-PCA	glycerophosphoethanolamine	HMDB0000114	mannose	HMDB0000169	GCST90199808	GCST90200435	1:40156715-40656715	-0.135299773131732	0.13499195575563	0.316208251466465
MR-PCA	glycerophosphoethanolamine	HMDB0000114	mannose	HMDB0000169	GCST90199808	GCST90200435	22:24208096-24708096	-0.143981723133057	0.112396599823414	0.200188419941954
MR-PCA	betaine	HMDB0000043	methionine	HMDB0000696	GCST90200425	bioa_013	2:211290507-211790507	0.13020586858775	0.064897234800436	0.0448200663883823
MR-PCA	betaine	HMDB0000043	methionine	HMDB0000696	GCST90200425	bioa_013	5:78081434-78907016	0.0234828004470666	0.0311724097587033	0.451257629225125
MR-PCA	betaine	HMDB0000043	methionine	HMDB0000696	GCST90200425	bioa_013	6:160264283-160825366	0.0491041125922102	0.0499252921688642	0.325335918295534
MR-PCA	betaine	HMDB0000043	methionine	HMDB0000696	GCST90200425	bioa_013	12:68601-568601	0.0572868202103863	0.0495426076496734	0.247552666436985
MR-PCA	1-methylxanthine	HMDB0010738	4-acetamidobutanoate	HMDB0003681	M34389	M01558	8:18010431-18510431	-0.832438929646954	0.0569062423273484	1.85488093506085e-48
MR-PCA	retinol (vitamin a)	HMDB0000305	alanine	HMDB0000161	GCST90200405	M32339	18:28939457-29439457	0.330995035888184	0.157070893014732	0.0350918353877575
MR-PCA	serine	HMDB0000187	valine	HMDB0000883	bioa_018	bioa_022	1:11610843-12110843	0.0433602284011331	0.0867006851664906	0.616994793092508
MR-PCA	serine	HMDB0000187	valine	HMDB0000883	bioa_018	bioa_022	1:119427250-120522606	0.0638999475304355	0.0258200964932496	0.0133305418198442
MR-PCA	serine	HMDB0000187	valine	HMDB0000883	bioa_018	bioa_022	2:27480940-27980940	-0.362481790725901	0.0609341736722593	2.70208112303897e-09
MR-PCA	serine	HMDB0000187	valine	HMDB0000883	bioa_018	bioa_022	2:211315692-212076215	-0.249593545077684	0.0484480870484923	2.58035301877332e-07
MR-PCA	serine	HMDB0000187	valine	HMDB0000883	bioa_018	bioa_022	3:125660381-126160381	0.105258862811923	0.0633736773151009	0.0967287076610549
MR-PCA	serine	HMDB0000187	valine	HMDB0000883	bioa_018	bioa_022	7:55551853-56922308	-0.0313999589251202	0.0339474231732396	0.354987474782017
MR-PCA	serine	HMDB0000187	valine	HMDB0000883	bioa_018	bioa_022	8:126232621-126732621	-0.184289869996547	0.244515509409483	0.451032991296962
MR-PCA	serine	HMDB0000187	valine	HMDB0000883	bioa_018	bioa_022	10:65065800-65565800	0.0505887382888634	0.0973709324865862	0.603379615493198
MR-PCA	arginine	HMDB0000517	bilirubin (z,z)	HMDB0000054	GCST90200372	M27716	4:77758299-78258299	0.133212382413483	0.177225990111513	0.452259981432135
MR-PCA	arginine	HMDB0000517	bilirubin (z,z)	HMDB0000054	GCST90200372	M27716	6:131644358-132148208	-0.0600173152243429	0.146319895361329	0.681674810636315
MR-PCA	arginine	HMDB0000517	bilirubin (z,z)	HMDB0000054	GCST90200372	M27716	10:99896895-100396895	-0.153721729016085	0.132957428230491	0.247610584829427
MR-PCA	glutamine	HMDB0000641	serine	HMDB0000187	met-d-Gln	GCST90200415	1:213912734-214412734	0.71753624845339	0.31776071872753	0.0239392747072481
MR-PCA	glutamine	HMDB0000641	serine	HMDB0000187	met-d-Gln	GCST90200415	2:26939063-28767861	0.938927814299387	0.22732444723544	3.62223262477881e-05
MR-PCA	glutamine	HMDB0000641	serine	HMDB0000187	met-d-Gln	GCST90200415	2:190998205-192033792	0.398815458016368	0.238132747070165	0.0939811168248364
MR-PCA	glutamine	HMDB0000641	serine	HMDB0000187	met-d-Gln	GCST90200415	2:211168890-211668890	-1.65174516965516	0.354405564073673	3.15277702002681e-06
MR-PCA	glutamine	HMDB0000641	serine	HMDB0000187	met-d-Gln	GCST90200415	3:38941335-39441335	0.967078676513477	0.512043920820562	0.0589369290302201
MR-PCA	glutamine	HMDB0000641	serine	HMDB0000187	met-d-Gln	GCST90200415	3:52085887-52937605	-0.348264842031126	0.511989318030446	0.496365828134271
MR-PCA	glutamine	HMDB0000641	serine	HMDB0000187	met-d-Gln	GCST90200415	3:121763465-122263465	0.0229598548789796	0.459707994913401	0.96016666952313
MR-PCA	glutamine	HMDB0000641	serine	HMDB0000187	met-d-Gln	GCST90200415	3:159689586-160441236	0.326805108886708	0.336909969563694	0.332042884533914
MR-PCA	glutamine	HMDB0000641	serine	HMDB0000187	met-d-Gln	GCST90200415	4:17991903-18491903	0.448236804558738	0.371188270817078	0.227211683897739
MR-PCA	glutamine	HMDB0000641	serine	HMDB0000187	met-d-Gln	GCST90200415	5:55611894-56111894	0.558144054614868	0.339673527485008	0.100346118178381
MR-PCA	glutamine	HMDB0000641	serine	HMDB0000187	met-d-Gln	GCST90200415	5:127968645-128468645	0.474599882118329	0.464836574523421	0.307252665717201
MR-PCA	glutamine	HMDB0000641	serine	HMDB0000187	met-d-Gln	GCST90200415	5:174698943-175198943	-0.0409460793779142	0.284976469574924	0.885751335455039
MR-PCA	glutamine	HMDB0000641	serine	HMDB0000187	met-d-Gln	GCST90200415	6:20425792-20925792	0.247382652343896	0.451404650787126	0.583672274876451
MR-PCA	glutamine	HMDB0000641	serine	HMDB0000187	met-d-Gln	GCST90200415	6:56020405-56520405	-0.076473596450584	0.484716634290788	0.874638277963961
MR-PCA	glutamine	HMDB0000641	serine	HMDB0000187	met-d-Gln	GCST90200415	6:126492728-127693092	0.902218234201255	0.321556250401666	0.0050193914414151
MR-PCA	glutamine	HMDB0000641	serine	HMDB0000187	met-d-Gln	GCST90200415	6:131635614-132135614	0.317739986792652	0.414791398504095	0.443662279388131
MR-PCA	glutamine	HMDB0000641	serine	HMDB0000187	met-d-Gln	GCST90200415	7:1635600-2135600	0.608896895340991	0.625459566967089	0.330295323982464
MR-PCA	glutamine	HMDB0000641	serine	HMDB0000187	met-d-Gln	GCST90200415	7:72772933-73272933	0.189527602602057	0.29370693994987	0.51873607026083
MR-PCA	glutamine	HMDB0000641	serine	HMDB0000187	met-d-Gln	GCST90200415	8:17124777-17669461	1.35236314130739	0.289940972515861	3.09713677409641e-06
MR-PCA	glutamine	HMDB0000641	serine	HMDB0000187	met-d-Gln	GCST90200415	8:126231747-126731747	0.660552882021401	0.390284955319028	0.0905528302370112
MR-PCA	glutamine	HMDB0000641	serine	HMDB0000187	met-d-Gln	GCST90200415	9:4040541-4540541	0.520680588929753	0.327734852015845	0.112122467275109
MR-PCA	glutamine	HMDB0000641	serine	HMDB0000187	met-d-Gln	GCST90200415	9:21884172-22384172	0.555628346966318	0.372241441626546	0.135527308784626
MR-PCA	glutamine	HMDB0000641	serine	HMDB0000187	met-d-Gln	GCST90200415	10:22676227-23176227	0.920517752526881	0.548117330722483	0.0930707351472642
MR-PCA	glutamine	HMDB0000641	serine	HMDB0000187	met-d-Gln	GCST90200415	10:98828483-99609412	-0.211034829456975	0.19028273826436	0.267404626158043
MR-PCA	glutamine	HMDB0000641	serine	HMDB0000187	met-d-Gln	GCST90200415	10:114535278-115035278	0.410863231698958	0.487279137246333	0.399128690133472
MR-PCA	glutamine	HMDB0000641	serine	HMDB0000187	met-d-Gln	GCST90200415	11:8005408-8505408	0.681044020555774	0.250198433132458	0.0064885093198481
MR-PCA	glutamine	HMDB0000641	serine	HMDB0000187	met-d-Gln	GCST90200415	11:73860169-74360169	-0.0919297573124467	0.512842862772803	0.857737310942664
MR-PCA	glutamine	HMDB0000641	serine	HMDB0000187	met-d-Gln	GCST90200415	12:4051876-4551876	0.0495627389699034	0.359774714882479	0.890429715459877
MR-PCA	glutamine	HMDB0000641	serine	HMDB0000187	met-d-Gln	GCST90200415	12:46377388-47736079	0.258295629012257	0.204256407137796	0.206027085821648
MR-PCA	glutamine	HMDB0000641	serine	HMDB0000187	met-d-Gln	GCST90200415	12:55949170-57674145	-0.199531604271815	0.0796756514310586	0.0122694514940195
MR-PCA	glutamine	HMDB0000641	serine	HMDB0000187	met-d-Gln	GCST90200415	12:57753270-58582050	-0.0448985223712542	0.273964543755353	0.869822126507638
MR-PCA	glutamine	HMDB0000641	serine	HMDB0000187	met-d-Gln	GCST90200415	12:59330993-60240767	0.650441408101282	0.259657622829048	0.0122452642826064
MR-PCA	glutamine	HMDB0000641	serine	HMDB0000187	met-d-Gln	GCST90200415	14:21242229-21782312	0.168655177438667	0.213491492877507	0.429536253740932
MR-PCA	glutamine	HMDB0000641	serine	HMDB0000187	met-d-Gln	GCST90200415	14:74940531-75440531	-0.0974859934454125	0.473381483365699	0.83684139213814
MR-PCA	glutamine	HMDB0000641	serine	HMDB0000187	met-d-Gln	GCST90200415	14:94594947-95094947	0.203931988448232	0.305723350198665	0.504741809787064
MR-PCA	glutamine	HMDB0000641	serine	HMDB0000187	met-d-Gln	GCST90200415	14:100545139-101045139	0.401754786791136	0.38593697338046	0.297882285603807
MR-PCA	glutamine	HMDB0000641	serine	HMDB0000187	met-d-Gln	GCST90200415	16:70118909-70618909	-0.634495596251693	0.501719726269179	0.205999862871247
MR-PCA	glutamine	HMDB0000641	serine	HMDB0000187	met-d-Gln	GCST90200415	17:6935779-7435779	-0.338198542800566	0.319948516179645	0.290493099502628
MR-PCA	glutamine	HMDB0000641	serine	HMDB0000187	met-d-Gln	GCST90200415	17:25345818-25845818	-0.233732895940448	0.43517236443773	0.591195653657512
MR-PCA	glutamine	HMDB0000641	serine	HMDB0000187	met-d-Gln	GCST90200415	18:31306350-31806350	-0.12340972023963	0.494372481960476	0.802874250996283
MR-PCA	glutamine	HMDB0000641	serine	HMDB0000187	met-d-Gln	GCST90200415	22:44074730-44574730	0.40910233446601	0.421981222129434	0.332305778793765
MR-PCA	isoleucine	HMDB0000172	3-methyl-2-oxovalerate	HMDB0000491	met-d-Ile	M15676	2:27480940-28253174	2.23455131484709	0.388433515592827	8.78161145256148e-09
MR-PCA	isoleucine	HMDB0000172	3-methyl-2-oxovalerate	HMDB0000491	met-d-Ile	M15676	2:165251927-165751927	0.530725885876641	0.522583034556783	0.309828514225693
MR-PCA	isoleucine	HMDB0000172	3-methyl-2-oxovalerate	HMDB0000491	met-d-Ile	M15676	4:88890833-89475171	1.65076672989618	0.23017654138512	7.40494891309766e-13
MR-PCA	isoleucine	HMDB0000172	3-methyl-2-oxovalerate	HMDB0000491	met-d-Ile	M15676	8:76193463-76693463	0.399826157592948	0.578481887153688	0.489462155867975
MR-PCA	isoleucine	HMDB0000172	3-methyl-2-oxovalerate	HMDB0000491	met-d-Ile	M15676	12:56611458-57111458	0.557022772128122	0.489072630150498	0.254729552988032
MR-PCA	isoleucine	HMDB0000172	3-methyl-2-oxovalerate	HMDB0000491	met-d-Ile	M15676	16:69865519-70914672	0.751867295818046	0.332089707755274	0.0235711150846853
MR-PCA	isoleucine	HMDB0000172	3-methyl-2-oxovalerate	HMDB0000491	met-d-Ile	M15676	19:49069664-49569664	0.405366700164748	0.457100083908057	0.375174400007001
MR-PCA	dimethylglycine	HMDB0000092	isoleucine	HMDB0000172	GCST90200424	met-d-Ile	5:78080227-78832833	-0.0073281600715491	0.011375217638679	0.519431793792855
MR-PCA	dimethylglycine	HMDB0000092	isoleucine	HMDB0000172	GCST90200424	met-d-Ile	10:103976834-104737382	-0.0205944424785482	0.0300200126326975	0.492698114277383
MR-PCA	dimethylglycine	HMDB0000092	isoleucine	HMDB0000172	GCST90200424	met-d-Ile	15:76242337-76742337	-0.0499130375583643	0.0305354268705445	0.102134103786675
MR-PCA	biliverdin	HMDB0001008	cholesterol	HMDB0000067	GCST90200706	GCST90200368	2:233898737-234978158	-0.0049063716229699	0.0266898717684761	0.854147629040803
MR-PCA	biliverdin	HMDB0001008	cholesterol	HMDB0000067	GCST90200706	GCST90200368	12:21102315-21602315	0.246094874579707	0.107937249479002	0.0226088172576053
MR-PCA	hypoxanthine	HMDB0000157	theobromine	HMDB0002825	M03127	M18392	6:16038192-16538192	0.0548806217410134	0.113229879419707	0.627901076313024
MR-PCA	valine	HMDB0000883	trans-urocanate	HMDB0000301	met-d-Val	GCST90200416	2:27480940-28253616	-0.322916661146985	0.358038875546848	0.367107915096465
MR-PCA	valine	HMDB0000883	trans-urocanate	HMDB0000301	met-d-Val	GCST90200416	2:64975088-65475088	0.271384629135629	0.254236540831376	0.285768975821091
MR-PCA	valine	HMDB0000883	trans-urocanate	HMDB0000301	met-d-Val	GCST90200416	2:165251927-165751927	-0.935282359481597	0.408646477995427	0.0220949159449544
MR-PCA	valine	HMDB0000883	trans-urocanate	HMDB0000301	met-d-Val	GCST90200416	3:135701113-136578270	0.23075347451704	0.408987137285897	0.57261315006712
MR-PCA	valine	HMDB0000883	trans-urocanate	HMDB0000301	met-d-Val	GCST90200416	4:86953335-87453335	0.0580672240996738	0.355283261596472	0.870172613970227
MR-PCA	valine	HMDB0000883	trans-urocanate	HMDB0000301	met-d-Val	GCST90200416	4:87663610-88163610	0.101206100496356	0.392076195474902	0.796307618247679
MR-PCA	valine	HMDB0000883	trans-urocanate	HMDB0000301	met-d-Val	GCST90200416	4:88882515-89510546	0.0256832033696919	0.125002373307279	0.837211398416157
MR-PCA	valine	HMDB0000883	trans-urocanate	HMDB0000301	met-d-Val	GCST90200416	5:55564890-56064890	0.0436019041395371	0.321765810991514	0.89221008564438
MR-PCA	valine	HMDB0000883	trans-urocanate	HMDB0000301	met-d-Val	GCST90200416	6:108910874-109410874	-0.0569332829919503	0.472720765240896	0.904136627385485
MR-PCA	valine	HMDB0000883	trans-urocanate	HMDB0000301	met-d-Val	GCST90200416	12:56199875-57115338	0.295029508904319	0.283412537748673	0.297880367483743
MR-PCA	valine	HMDB0000883	trans-urocanate	HMDB0000301	met-d-Val	GCST90200416	12:122278263-122778263	0.222706949384157	0.454316270966491	0.623990646873935
MR-PCA	valine	HMDB0000883	trans-urocanate	HMDB0000301	met-d-Val	GCST90200416	14:102468052-102968052	-0.857779831582387	0.599672408718073	0.152598221598168
MR-PCA	valine	HMDB0000883	trans-urocanate	HMDB0000301	met-d-Val	GCST90200416	16:69315747-70918195	-0.369216572510207	0.232044560298411	0.111576917570409
MR-PCA	valine	HMDB0000883	trans-urocanate	HMDB0000301	met-d-Val	GCST90200416	17:6935779-7435779	0.495290792917675	0.243004354323346	0.0415302160991859
MR-PCA	valine	HMDB0000883	trans-urocanate	HMDB0000301	met-d-Val	GCST90200416	17:79384062-79884062	0.547988557514935	0.441366861086249	0.214394667567616
MR-PCA	valine	HMDB0000883	trans-urocanate	HMDB0000301	met-d-Val	GCST90200416	19:49050431-49611255	-0.314722731874616	0.229563299357389	0.170386568767983
MR-PCA	3-(4-hydroxyphenyl)lactate	HMDB0000755	phosphate	HMDB0001429	M32197	M11438	17:79879970-80379970	-0.003095092674863	0.135118210551973	0.981724811910156
MR-PCA	glycerophosphorylcholine (gpc)	HMDB0000086	alanine	HMDB0000161	GCST90199629	M32339	1:40156715-40656715	-0.116163574223573	0.149094406092724	0.435904523916953
MR-PCA	kynurenine	HMDB0000684	glycine	HMDB0000123	M15140	M32338	8:39556267-40056267	-0.410608183214206	0.139592081439406	0.0032664138117363
MR-PCA	kynurenine	HMDB0000684	glycine	HMDB0000123	M15140	M32338	12:111634608-112134608	0.182669294146258	0.11194368356299	0.102722394689193
MR-PCA	kynurenine	HMDB0000684	glycine	HMDB0000123	M15140	M32338	12:112341686-113156415	0.105429834659834	0.139748587527374	0.450594036628743
MR-PCA	kynurenine	HMDB0000684	glycine	HMDB0000123	M15140	M32338	16:87628822-88128822	-0.0372186110031249	0.084447565310464	0.659408170596693
MR-PCA	3-(4-hydroxyphenyl)lactate	HMDB0000755	tryptophan	HMDB0000929	M32197	GCST90200441	17:79879970-80379970	0.107537391797625	0.13634701546029	0.430285221091135
MR-PCA	n-acetylglucosaminylasparagine	HMDB0000489	leucine	HMDB0000687	GCST90200316	GCST90200389	4:178111987-178611987	-0.0263864564961179	0.0904729492066364	0.770554065743053
MR-PCA	n-acetylglucosaminylasparagine	HMDB0000489	leucine	HMDB0000687	GCST90200316	GCST90200389	6:167457759-167966043	0.0390746928402112	0.0362037296506368	0.28045392147112
MR-PCA	n-acetylglucosaminylasparagine	HMDB0000489	leucine	HMDB0000687	GCST90200316	GCST90200389	14:94594947-95094947	0.102544914562148	0.0841321277254992	0.222899006226861
MR-PCA	n-acetylglucosaminylasparagine	HMDB0000489	leucine	HMDB0000687	GCST90200316	GCST90200389	17:64055051-64555051	-0.0970538661120003	0.0923327165325138	0.293198003108115
MR-PCA	histidine	HMDB0000177	alpha-tocopherol	HMDB0001893	GCST90200377	GCST90200302	2:211293055-211793055	-0.0581787332284453	0.113799048342501	0.609182349843889
MR-PCA	histidine	HMDB0000177	alpha-tocopherol	HMDB0001893	GCST90200377	GCST90200302	12:96129884-96629884	-0.100554123073612	0.0751332144494256	0.1807841673275
MR-PCA	citrate	HMDB0000094	spermidine	HMDB0001257	GCST90200304	bioa_033	5:14503745-15117020	0.0326692159845	0.0572680366099601	0.56836465745874
MR-PCA	citrate	HMDB0000094	spermidine	HMDB0001257	GCST90200304	bioa_033	17:6357018-6961881	0.0314148931362766	0.0482231434809339	0.514757029405472
MR-PCA	citrate	HMDB0000094	spermidine	HMDB0001257	GCST90200304	bioa_033	22:19003274-19503274	0.114512356750929	0.058351575748527	0.0497095045708203
MR-PCA	1-methylxanthine	HMDB0010738	1-methylnicotinamide	HMDB0000699	GCST90199763	GCST90200406	8:18005709-18505709	0.0195075042518151	0.0538696102976535	0.717259016002169
MR-PCA	1-methylxanthine	HMDB0010738	1-methylnicotinamide	HMDB0000699	GCST90199763	GCST90200406	15:74275585-74775585	-0.0444050351556977	0.0935742364145102	0.63511246567475
MR-PCA	1-methylxanthine	HMDB0010738	1-methylnicotinamide	HMDB0000699	GCST90199763	GCST90200406	15:74777880-75599999	0.100062843615591	0.0938551573619466	0.28635984889645
MR-PCA	glutamine	HMDB0000641	3,7-dimethylurate	HMDB0001982	met-d-Gln	GCST90199755	1:213912734-214412734	0.677361919342781	0.347960034193967	0.0515748070920392
MR-PCA	glutamine	HMDB0000641	3,7-dimethylurate	HMDB0001982	met-d-Gln	GCST90199755	2:26939063-28767861	0.0220528379591463	0.249043673726142	0.929439480223739
MR-PCA	glutamine	HMDB0000641	3,7-dimethylurate	HMDB0001982	met-d-Gln	GCST90199755	2:190998205-192033792	0.127849203020723	0.260876596900929	0.62408054371105
MR-PCA	glutamine	HMDB0000641	3,7-dimethylurate	HMDB0001982	met-d-Gln	GCST90199755	2:211168890-211668890	0.183711897267226	0.388382548242296	0.636200408824605
MR-PCA	glutamine	HMDB0000641	3,7-dimethylurate	HMDB0001982	met-d-Gln	GCST90199755	3:38941335-39441335	0.240009478655526	0.56090495055415	0.668726198289165
MR-PCA	glutamine	HMDB0000641	3,7-dimethylurate	HMDB0001982	met-d-Gln	GCST90199755	3:52085887-52937605	-0.245685072211177	0.560800662788216	0.661315989408909
MR-PCA	glutamine	HMDB0000641	3,7-dimethylurate	HMDB0001982	met-d-Gln	GCST90199755	3:121763465-122263465	0.0155838498644164	0.503551602079643	0.97531111290234
MR-PCA	glutamine	HMDB0000641	3,7-dimethylurate	HMDB0001982	met-d-Gln	GCST90199755	3:159689586-160441236	0.261942449414893	0.369008586096605	0.477794294373551
MR-PCA	glutamine	HMDB0000641	3,7-dimethylurate	HMDB0001982	met-d-Gln	GCST90199755	4:17991903-18491903	-0.244415336143098	0.406569710286796	0.547730329100466
MR-PCA	glutamine	HMDB0000641	3,7-dimethylurate	HMDB0001982	met-d-Gln	GCST90199755	5:55611894-56111894	-0.166552355943826	0.372057132317702	0.654403909462948
MR-PCA	glutamine	HMDB0000641	3,7-dimethylurate	HMDB0001982	met-d-Gln	GCST90199755	5:127968645-128468645	0.146150636327072	0.509133942115017	0.774068414036769
MR-PCA	glutamine	HMDB0000641	3,7-dimethylurate	HMDB0001982	met-d-Gln	GCST90199755	5:174698943-175198943	-0.0546977369315325	0.312560811280607	0.861080651838653
MR-PCA	glutamine	HMDB0000641	3,7-dimethylurate	HMDB0001982	met-d-Gln	GCST90199755	6:20425792-20925792	-0.168039098935534	0.494437606978207	0.733962670899405
MR-PCA	glutamine	HMDB0000641	3,7-dimethylurate	HMDB0001982	met-d-Gln	GCST90199755	6:56020405-56520405	0.0622194577362919	0.530866498250133	0.906698724611872
MR-PCA	glutamine	HMDB0000641	3,7-dimethylurate	HMDB0001982	met-d-Gln	GCST90199755	6:126492728-127693092	0.206030101347808	0.352255243567061	0.558622576510814
MR-PCA	glutamine	HMDB0000641	3,7-dimethylurate	HMDB0001982	met-d-Gln	GCST90199755	6:131635614-132135614	-0.264898325573394	0.454290579188802	0.559823777637331
MR-PCA	glutamine	HMDB0000641	3,7-dimethylurate	HMDB0001982	met-d-Gln	GCST90199755	7:1635600-2135600	0.0082182931111456	0.685098621967869	0.990428980997287
MR-PCA	glutamine	HMDB0000641	3,7-dimethylurate	HMDB0001982	met-d-Gln	GCST90199755	7:72772933-73272933	0.545496902931239	0.321691340884578	0.0899398247132767
MR-PCA	glutamine	HMDB0000641	3,7-dimethylurate	HMDB0001982	met-d-Gln	GCST90199755	8:17124777-17669461	0.400026037147696	0.317720478971976	0.20801219518047
MR-PCA	glutamine	HMDB0000641	3,7-dimethylurate	HMDB0001982	met-d-Gln	GCST90199755	8:126231747-126731747	0.289750150895706	0.427520427381696	0.497932916043373
MR-PCA	glutamine	HMDB0000641	3,7-dimethylurate	HMDB0001982	met-d-Gln	GCST90199755	9:4040541-4540541	-0.067859766520244	0.359010762889416	0.850078119381347
MR-PCA	glutamine	HMDB0000641	3,7-dimethylurate	HMDB0001982	met-d-Gln	GCST90199755	9:21884172-22384172	-0.822213203010821	0.407692180184826	0.0437216095397447
MR-PCA	glutamine	HMDB0000641	3,7-dimethylurate	HMDB0001982	met-d-Gln	GCST90199755	10:22676227-23176227	-0.0513310975852132	0.600369418687035	0.931864541272704
MR-PCA	glutamine	HMDB0000641	3,7-dimethylurate	HMDB0001982	met-d-Gln	GCST90199755	10:98828483-99609412	0.0003995749382681	0.20844816547667	0.998470533534557
MR-PCA	glutamine	HMDB0000641	3,7-dimethylurate	HMDB0001982	met-d-Gln	GCST90199755	10:114535278-115035278	1.14465335690808	0.533670727762535	0.0319633888648557
MR-PCA	glutamine	HMDB0000641	3,7-dimethylurate	HMDB0001982	met-d-Gln	GCST90199755	11:8005408-8505408	-0.336616322464924	0.273786728268544	0.218890501730491
MR-PCA	glutamine	HMDB0000641	3,7-dimethylurate	HMDB0001982	met-d-Gln	GCST90199755	11:73860169-74360169	-0.515441735807204	0.561678957040541	0.358786243713474
MR-PCA	glutamine	HMDB0000641	3,7-dimethylurate	HMDB0001982	met-d-Gln	GCST90199755	12:4051876-4551876	-0.376092228114185	0.39376700882482	0.33952024857085
MR-PCA	glutamine	HMDB0000641	3,7-dimethylurate	HMDB0001982	met-d-Gln	GCST90199755	12:46377388-47736079	-0.650342011001522	0.22369633040115	0.0036461721254683
MR-PCA	glutamine	HMDB0000641	3,7-dimethylurate	HMDB0001982	met-d-Gln	GCST90199755	12:55949170-57674145	0.120138101548932	0.087279800186802	0.16867590325716
MR-PCA	glutamine	HMDB0000641	3,7-dimethylurate	HMDB0001982	met-d-Gln	GCST90199755	12:57753270-58582050	0.731265913011354	0.300031461452619	0.0147975020420088
MR-PCA	glutamine	HMDB0000641	3,7-dimethylurate	HMDB0001982	met-d-Gln	GCST90199755	12:59330993-60240767	-0.2479669350913	0.284451461301306	0.383351733125302
MR-PCA	glutamine	HMDB0000641	3,7-dimethylurate	HMDB0001982	met-d-Gln	GCST90199755	14:21242229-21782312	-0.0601192147519801	0.233852221608449	0.797115413453383
MR-PCA	glutamine	HMDB0000641	3,7-dimethylurate	HMDB0001982	met-d-Gln	GCST90199755	14:74940531-75440531	0.672208798430422	0.518518155152871	0.194836475494218
MR-PCA	glutamine	HMDB0000641	3,7-dimethylurate	HMDB0001982	met-d-Gln	GCST90199755	14:94594947-95094947	-0.516002973265147	0.334817443647145	0.123280959099173
MR-PCA	glutamine	HMDB0000641	3,7-dimethylurate	HMDB0001982	met-d-Gln	GCST90199755	14:100545139-101045139	0.481867167385392	0.422740237243976	0.25434218695717
MR-PCA	glutamine	HMDB0000641	3,7-dimethylurate	HMDB0001982	met-d-Gln	GCST90199755	16:70118909-70618909	0.603378319406228	0.549507386685363	0.272189225374941
MR-PCA	glutamine	HMDB0000641	3,7-dimethylurate	HMDB0001982	met-d-Gln	GCST90199755	17:6935779-7435779	-0.561685152613916	0.350443314623096	0.108982214966827
MR-PCA	glutamine	HMDB0000641	3,7-dimethylurate	HMDB0001982	met-d-Gln	GCST90199755	17:25345818-25845818	-0.702607941916832	0.476639590680238	0.140458327752641
MR-PCA	glutamine	HMDB0000641	3,7-dimethylurate	HMDB0001982	met-d-Gln	GCST90199755	18:31306350-31806350	0.0009315523914922	0.541517787404824	0.998627430305256
MR-PCA	glutamine	HMDB0000641	3,7-dimethylurate	HMDB0001982	met-d-Gln	GCST90199755	22:44074730-44574730	0.0866589368476199	0.462240163551531	0.851287439385865
MR-PCA	acetone	HMDB0001659	caffeine	HMDB0001847	met-d-Acetone	GCST90200436	1:120074995-120574995	-0.581325888457854	0.400557156128647	0.146698225970175
MR-PCA	acetone	HMDB0001659	caffeine	HMDB0001847	met-d-Acetone	GCST90200436	5:41206969-43455198	0.240390954888665	0.237545226962553	0.311547744817081
MR-PCA	acetone	HMDB0001659	caffeine	HMDB0001847	met-d-Acetone	GCST90200436	6:166522838-167022838	-0.108538176660105	0.290425562124662	0.708611784180216
MR-PCA	acetone	HMDB0001659	caffeine	HMDB0001847	met-d-Acetone	GCST90200436	8:126241733-126741733	-0.0545233374473317	0.333334524763099	0.870070113667079
MR-PCA	acetone	HMDB0001659	caffeine	HMDB0001847	met-d-Acetone	GCST90200436	10:135065795-135607239	-0.683169472596829	0.309689962873784	0.0273854886539457
MR-PCA	acetone	HMDB0001659	caffeine	HMDB0001847	met-d-Acetone	GCST90200436	11:116461180-116961180	0.511836696272916	0.628895125221824	0.415721413910923
MR-PCA	acetone	HMDB0001659	caffeine	HMDB0001847	met-d-Acetone	GCST90200436	12:122365033-122865033	0.118213112842012	0.457837161883689	0.796253303558245
MR-PCA	acetone	HMDB0001659	caffeine	HMDB0001847	met-d-Acetone	GCST90200436	12:123068455-124007504	-0.0147185060486162	0.404606114018401	0.970981458880772
MR-PCA	acetone	HMDB0001659	caffeine	HMDB0001847	met-d-Acetone	GCST90200436	13:42058883-42558883	1.02864739408588	0.426361873231031	0.0158385050266051
MR-PCA	acetone	HMDB0001659	caffeine	HMDB0001847	met-d-Acetone	GCST90200436	17:6935779-7435779	0.152104688475045	0.339365985946266	0.654007047667924
MR-PCA	acetone	HMDB0001659	caffeine	HMDB0001847	met-d-Acetone	GCST90200436	19:45929043-46429043	0.102186378682778	0.409199444764878	0.802801823942027
MR-PCA	beta-citrylglutamate	HMDB0241915	isoursodeoxycholate	HMDB0000686	GCST90199911	GCST90199892	3:183486882-183986882	0.0042651343741894	0.10190017429228	0.966613487236874
MR-PCA	beta-citrylglutamate	HMDB0241915	isoursodeoxycholate	HMDB0000686	GCST90199911	GCST90199892	11:88203934-92094388	0.0533320903011481	0.0253104216654663	0.0351071976017957
MR-PCA	asparagine	HMDB0000168	aspartate	HMDB0000191	M34283	M15996	11:61916235-62416235	-0.221798154319867	0.147822450835534	0.133501452001678
MR-PCA	asparagine	HMDB0000168	aspartate	HMDB0000191	M34283	M15996	14:104016664-104812812	0.12268327930373	0.0830458531495378	0.139596398074469
MR-PCA	betaine	HMDB0000043	trans-urocanate	HMDB0000301	GCST90200425	GCST90200416	2:211290507-211790507	-0.0254761169954826	0.101897185547346	0.802573531378248
MR-PCA	betaine	HMDB0000043	trans-urocanate	HMDB0000301	GCST90200425	GCST90200416	5:78081434-78907016	0.015373101015737	0.0599019352356615	0.797458390044271
MR-PCA	betaine	HMDB0000043	trans-urocanate	HMDB0000301	GCST90200425	GCST90200416	6:160264283-160825366	0.22267597005702	0.0750981530862028	0.0030255264571569
MR-PCA	betaine	HMDB0000043	trans-urocanate	HMDB0000301	GCST90200425	GCST90200416	12:68601-568601	0.0079281970816269	0.0704756106260275	0.910430447277988
MR-PCA	betaine	HMDB0000043	trans-urocanate	HMDB0000301	GCST90200425	GCST90200416	17:17178278-17678278	0.137752901873045	0.107669178503943	0.200753112378593
MR-PCA	betaine	HMDB0000043	trans-urocanate	HMDB0000301	GCST90200425	GCST90200416	21:44165982-44665982	0.228290448130848	0.117252133704463	0.051534178638994
MR-PCA	3-methyl-2-oxovalerate	HMDB0000491	pyruvate	HMDB0000243	M15676	M00599	2:27480940-27980940	0.845735472152652	0.165791494674721	3.37507754398019e-07
MR-PCA	3-methyl-2-oxovalerate	HMDB0000491	pyruvate	HMDB0000243	M15676	M00599	4:88976422-89476422	0.0052806350017215	0.13190129082462	0.968065423213049
MR-PCA	stearoyl sphingomyelin (d18:1/18:0)	HMDB0001348	orotidine	HMDB0000788	GCST90200335	GCST90200681	8:113373776-113873776	-0.0765392328485505	0.112899491800112	0.49780888659148
MR-PCA	stearoyl sphingomyelin (d18:1/18:0)	HMDB0001348	orotidine	HMDB0000788	GCST90200335	GCST90200681	11:61368608-61868608	-0.0516608302843746	0.12379948896347	0.676463102891233
MR-PCA	stearoyl sphingomyelin (d18:1/18:0)	HMDB0001348	orotidine	HMDB0000788	GCST90200335	GCST90200681	14:63982386-64482386	-0.0167313028135008	0.103333096394491	0.871371841507661
MR-PCA	stearoyl sphingomyelin (d18:1/18:0)	HMDB0001348	orotidine	HMDB0000788	GCST90200335	GCST90200681	19:8013648-8513648	-0.0485810540167461	0.0574813355236596	0.398020264328649
MR-PCA	stearoyl sphingomyelin (d18:1/18:0)	HMDB0001348	orotidine	HMDB0000788	GCST90200335	GCST90200681	19:45165640-45665640	-0.0792378458063694	0.0907771395687183	0.382726709774364
MR-PCA	alpha-tocopherol	HMDB0001893	4-methyl-2-oxopentanoate	HMDB0000695	GCST90200302	GCST90199655	1:62651807-63403953	0.247380898831558	0.129078078220741	0.0552987622956665
MR-PCA	histidine	HMDB0000177	dehydroepiandrosterone sulfate (dhea-s)	HMDB0001032	bioa_009	M32425	2:27492603-27992603	0.781651607865603	0.383004819650745	0.041266719807878
MR-PCA	histidine	HMDB0000177	dehydroepiandrosterone sulfate (dhea-s)	HMDB0001032	bioa_009	M32425	2:211331245-211831245	-0.625730882861314	0.378377923003206	0.0981845545710885
MR-PCA	histidine	HMDB0000177	dehydroepiandrosterone sulfate (dhea-s)	HMDB0001032	bioa_009	M32425	3:186208322-186708322	-0.236802225012724	0.323876831726423	0.464688141072937
MR-PCA	histidine	HMDB0000177	dehydroepiandrosterone sulfate (dhea-s)	HMDB0001032	bioa_009	M32425	4:186893802-187393802	-0.11690539600827	0.256669997807131	0.648771391843353
MR-PCA	histidine	HMDB0000177	dehydroepiandrosterone sulfate (dhea-s)	HMDB0001032	bioa_009	M32425	8:145389726-145889726	0.357505077425467	0.547118378869224	0.513477318754008
MR-PCA	histidine	HMDB0000177	dehydroepiandrosterone sulfate (dhea-s)	HMDB0001032	bioa_009	M32425	9:135904304-136404304	-0.219337155556934	0.43262141915056	0.612157906526585
MR-PCA	histidine	HMDB0000177	dehydroepiandrosterone sulfate (dhea-s)	HMDB0001032	bioa_009	M32425	12:56615040-57115040	0.367283927163676	0.413564170748666	0.374490100750893
MR-PCA	histidine	HMDB0000177	dehydroepiandrosterone sulfate (dhea-s)	HMDB0001032	bioa_009	M32425	12:96083535-96730076	0.0512397171061452	0.15858789732017	0.746619665545078
MR-PCA	histidine	HMDB0000177	dehydroepiandrosterone sulfate (dhea-s)	HMDB0001032	bioa_009	M32425	14:21229605-21729605	-0.10801593802456	0.241775924446719	0.655047978754273
MR-PCA	histidine	HMDB0000177	dehydroepiandrosterone sulfate (dhea-s)	HMDB0001032	bioa_009	M32425	15:58473939-58973939	-0.948290550435679	0.384490069543823	0.0136494448545044
MR-PCA	n-acetylglucosaminylasparagine	HMDB0000489	5-acetylamino-6-formylamino-3-methyluracil	HMDB0011105	GCST90200316	GCST90200680	4:178111987-178611987	0.0977851474020225	0.0942817722901307	0.299661966258475
MR-PCA	n-acetylglucosaminylasparagine	HMDB0000489	5-acetylamino-6-formylamino-3-methyluracil	HMDB0011105	GCST90200316	GCST90200680	6:167457759-167966043	0.0112897889389984	0.0377165195266817	0.764686180125475
MR-PCA	n-acetylglucosaminylasparagine	HMDB0000489	5-acetylamino-6-formylamino-3-methyluracil	HMDB0011105	GCST90200316	GCST90200680	14:94594947-95094947	-0.0213401999514027	0.0876726197080683	0.807689497826436
MR-PCA	n-acetylglucosaminylasparagine	HMDB0000489	5-acetylamino-6-formylamino-3-methyluracil	HMDB0011105	GCST90200316	GCST90200680	17:64055051-64555051	0.13477873231108	0.0962171858538292	0.16128104408178
MR-PCA	dimethylglycine	HMDB0000092	tyrosine	HMDB0000158	GCST90200424	met-d-Tyr	5:78080227-78832833	-0.0121563785094876	0.0113833167411737	0.285560289763077
MR-PCA	dimethylglycine	HMDB0000092	tyrosine	HMDB0000158	GCST90200424	met-d-Tyr	10:103976834-104737382	-0.0345122846996465	0.0300413695863137	0.250628034773005
MR-PCA	dimethylglycine	HMDB0000092	tyrosine	HMDB0000158	GCST90200424	met-d-Tyr	15:76242337-76742337	-0.0675220267061266	0.0305570320407857	0.0271256420208427
MR-PCA	citrulline	HMDB0000904	asparagine	HMDB0000168	GCST90200403	GCST90200452	2:211084708-211584708	0.134143509113454	0.0957014859121105	0.161008795427668
MR-PCA	citrulline	HMDB0000904	asparagine	HMDB0000168	GCST90200403	GCST90200452	9:133044244-133573675	-0.139383250874276	0.0922752018071544	0.130911582893711
MR-PCA	lactate	HMDB0000190	anthranilate	HMDB0001123	met-d-Lactate	GCST90200324	2:27348097-28101918	-0.028021786125729	0.499196479137061	0.955235232545293
MR-PCA	lactate	HMDB0000190	anthranilate	HMDB0001123	met-d-Lactate	GCST90200324	6:135171067-135671067	-1.3268433300745	0.473344862405689	0.005061054287571
MR-PCA	lactate	HMDB0000190	anthranilate	HMDB0001123	met-d-Lactate	GCST90200324	8:106333124-106833124	0.223420756701202	0.616871692230945	0.717214898962842
MR-PCA	lactate	HMDB0000190	anthranilate	HMDB0001123	met-d-Lactate	GCST90200324	9:4513176-5186407	-0.103100481611996	0.323653276530806	0.750066062272875
MR-PCA	lactate	HMDB0000190	anthranilate	HMDB0001123	met-d-Lactate	GCST90200324	10:2727379-3389269	-0.0606421074211516	0.280118776495652	0.828608063212826
MR-PCA	lactate	HMDB0000190	anthranilate	HMDB0001123	met-d-Lactate	GCST90200324	11:118839742-119339742	-0.3807794205268	0.503279044680131	0.449291333070472
MR-PCA	lactate	HMDB0000190	anthranilate	HMDB0001123	met-d-Lactate	GCST90200324	12:111682800-113133476	-0.183576280561551	0.4060819591304	0.651220667253687
MR-PCA	lactate	HMDB0000190	anthranilate	HMDB0001123	met-d-Lactate	GCST90200324	20:8379807-8879807	0.285838169685363	0.430105397528295	0.506321062026082
MR-PCA	lactate	HMDB0000190	anthranilate	HMDB0001123	met-d-Lactate	GCST90200324	22:21708872-22208872	-0.297259418837559	0.728974833739013	0.6834371509889
MR-PCA	glutamate	HMDB0000148	asparagine	HMDB0000168	bioa_007	GCST90200452	12:121174861-121674861	0.159455857163147	0.264337352576144	0.546356608872668
MR-PCA	alanine	HMDB0000161	uridine	HMDB0000296	met-d-Ala	GCST90200407	1:206970800-207470800	0.0440575783745982	0.330411909603229	0.893923407139801
MR-PCA	alanine	HMDB0000161	uridine	HMDB0000296	met-d-Ala	GCST90200407	2:27480940-28253616	0.684957732769898	0.34832930702418	0.049251434859431
MR-PCA	alanine	HMDB0000161	uridine	HMDB0000296	met-d-Ala	GCST90200407	2:64970910-65916674	-0.0777016081245215	0.235165986644383	0.741088854971372
MR-PCA	alanine	HMDB0000161	uridine	HMDB0000296	met-d-Ala	GCST90200407	2:211290507-211790507	-0.466187653817453	0.446956307758843	0.296935625343619
MR-PCA	alanine	HMDB0000161	uridine	HMDB0000296	met-d-Ala	GCST90200407	3:122879946-123379946	-0.181713005654426	0.423800253178895	0.668090319240718
MR-PCA	alanine	HMDB0000161	uridine	HMDB0000296	met-d-Ala	GCST90200407	3:159754026-160551365	0.0165104164728027	0.360429001461303	0.963463537237699
MR-PCA	alanine	HMDB0000161	uridine	HMDB0000296	met-d-Ala	GCST90200407	4:88958565-89458565	0.0330180768434733	0.351855801706534	0.925236418082383
MR-PCA	alanine	HMDB0000161	uridine	HMDB0000296	met-d-Ala	GCST90200407	5:35692098-36469710	0.0658709597738132	0.387949210764855	0.865173136063754
MR-PCA	alanine	HMDB0000161	uridine	HMDB0000296	met-d-Ala	GCST90200407	6:20453952-20953952	-0.330839783828663	0.439557223551248	0.451650637023666
MR-PCA	alanine	HMDB0000161	uridine	HMDB0000296	met-d-Ala	GCST90200407	7:94972201-95472201	-0.813228327142388	0.362323825102911	0.0248015789972394
MR-PCA	alanine	HMDB0000161	uridine	HMDB0000296	met-d-Ala	GCST90200407	8:17128898-17669461	0.615474034095112	0.340958985358301	0.0710549193000035
MR-PCA	alanine	HMDB0000161	uridine	HMDB0000296	met-d-Ala	GCST90200407	8:49725746-50225746	0.981857789766119	0.544724218375451	0.0714689718578927
MR-PCA	alanine	HMDB0000161	uridine	HMDB0000296	met-d-Ala	GCST90200407	8:117935733-118435733	-0.392779490239154	0.403348262046566	0.330157142639708
MR-PCA	alanine	HMDB0000161	uridine	HMDB0000296	met-d-Ala	GCST90200407	8:145497920-145997920	0.399019644650757	0.484992882230119	0.410659849936919
MR-PCA	alanine	HMDB0000161	uridine	HMDB0000296	met-d-Ala	GCST90200407	9:4033137-4533137	0.17834899605307	0.362968483164528	0.623170287257572
MR-PCA	alanine	HMDB0000161	uridine	HMDB0000296	met-d-Ala	GCST90200407	11:8005408-8505408	0.230564229567198	0.272094921410898	0.396790649023592
MR-PCA	alanine	HMDB0000161	uridine	HMDB0000296	met-d-Ala	GCST90200407	12:4040249-4540249	-0.263024871068736	0.317663488150808	0.407671386155957
MR-PCA	alanine	HMDB0000161	uridine	HMDB0000296	met-d-Ala	GCST90200407	12:45894827-46394827	-0.0089352819145141	0.37616942176294	0.98104935512865
MR-PCA	alanine	HMDB0000161	uridine	HMDB0000296	met-d-Ala	GCST90200407	12:46544011-47796599	0.106714229692503	0.198855432540633	0.5915147437145
MR-PCA	alanine	HMDB0000161	uridine	HMDB0000296	met-d-Ala	GCST90200407	12:56109642-56609642	0.368924180591289	0.354776547437146	0.298396775950017
MR-PCA	alanine	HMDB0000161	uridine	HMDB0000296	met-d-Ala	GCST90200407	12:56610577-57110577	0.477678428915257	0.234022615936235	0.0412345753628714
MR-PCA	alanine	HMDB0000161	uridine	HMDB0000296	met-d-Ala	GCST90200407	12:59740767-60240767	0.201312708441791	0.371146909451522	0.587538108896731
MR-PCA	alanine	HMDB0000161	uridine	HMDB0000296	met-d-Ala	GCST90200407	12:122367989-122867989	-0.175412685307618	0.44476904331193	0.693292756629419
MR-PCA	alanine	HMDB0000161	uridine	HMDB0000296	met-d-Ala	GCST90200407	12:132815816-133315816	0.126753829982953	0.395079522641799	0.748338328191533
MR-PCA	alanine	HMDB0000161	uridine	HMDB0000296	met-d-Ala	GCST90200407	16:69383883-70933639	0.30931070507568	0.205794342593056	0.13283677829196
MR-PCA	alanine	HMDB0000161	uridine	HMDB0000296	met-d-Ala	GCST90200407	16:70994871-71494871	-0.261392876693679	0.338797296121083	0.440391800274799
MR-PCA	alanine	HMDB0000161	uridine	HMDB0000296	met-d-Ala	GCST90200407	17:79391534-79891534	-0.250354323415408	0.43617989550082	0.565987871558335
MR-PCA	alanine	HMDB0000161	uridine	HMDB0000296	met-d-Ala	GCST90200407	21:32796216-33296216	0.365130191298621	0.54833657961465	0.505483340578349
MR-PCA	alanine	HMDB0000161	uridine	HMDB0000296	met-d-Ala	GCST90200407	22:18934095-19434095	0.313994505659626	0.447051890682867	0.482450305207978
MR-PCA	hypoxanthine	HMDB0000157	serine	HMDB0000187	M03127	GCST90200415	6:16038192-16538192	-0.204336269374975	0.109181357385915	0.0612715496529279
MR-PCA	glutamine	HMDB0000641	taurine	HMDB0000251	M00053	bioa_034	12:56615040-57115040	0.0051213663133535	0.0615500522066014	0.933687319939133
MR-PCA	spermidine	HMDB0001257	sphingosine	HMDB0000252	bioa_033	GCST90200385	1:247760300-248289451	-0.0393458670016517	0.0828214156449109	0.634737966359706
MR-PCA	spermidine	HMDB0001257	sphingosine	HMDB0000252	bioa_033	GCST90200385	19:54070939-54570939	-0.130149309734119	0.107577432838863	0.226348041644243
MR-PCA	androsterone sulfate	HMDB0002759	androsterone sulfate	HMDB0002759	M31591	GCST90200674	7:98475348-100265457	1.00284479644111	0.0356628786669809	5.5589168300416695e-174
MR-PCA	androsterone sulfate	HMDB0002759	androsterone sulfate	HMDB0002759	M31591	GCST90200674	19:48115523-48615523	0.586745019653536	0.114665287259627	3.10394242331536e-07
MR-PCA	glutamine	HMDB0000641	cortisol	HMDB0000063	M00053	M01712	12:56615040-57115040	-0.181747197716444	0.110199527366072	0.0990952628626252
MR-PCA	phosphate	HMDB0001429	glycine	HMDB0000123	GCST90200393	met-d-Gly	1:21570042-22070042	-0.0015688646312872	0.0220040932051737	0.943159979534396
MR-PCA	aspartate	HMDB0000191	inosine	HMDB0000195	GCST90200370	M01123	3:56598999-57098999	0.136028197494905	0.162332404486458	0.402052699086839
MR-PCA	cysteinylglycine	HMDB0000078	inosine	HMDB0000195	GCST90200364	GCST90200394	16:15885043-16385043	0.10160081720501	0.117866269661701	0.388687084775155
MR-PCA	cysteinylglycine	HMDB0000078	inosine	HMDB0000195	GCST90200364	GCST90200394	16:89076223-90262231	0.0621046652753706	0.083603545570245	0.457574155318348
MR-PCA	cysteinylglycine	HMDB0000078	inosine	HMDB0000195	GCST90200364	GCST90200394	19:52317323-52817323	-0.023044556690988	0.136102857460808	0.865547136370576
MR-PCA	threonine	HMDB0000167	dehydroepiandrosterone sulfate (dhea-s)	HMDB0001032	bioa_019	GCST90199673	2:27191397-28253174	-0.0573406926868842	0.182237953853005	0.753029409361854
MR-PCA	threonine	HMDB0000167	dehydroepiandrosterone sulfate (dhea-s)	HMDB0001032	bioa_019	GCST90199673	6:126521687-127323798	-0.80578105321341	0.322999731062857	0.0126070673767403
MR-PCA	threonine	HMDB0000167	dehydroepiandrosterone sulfate (dhea-s)	HMDB0001032	bioa_019	GCST90199673	8:74631674-75131674	-0.138123691435359	0.191002647543791	0.469587325487289
MR-PCA	threonine	HMDB0000167	dehydroepiandrosterone sulfate (dhea-s)	HMDB0001032	bioa_019	GCST90199673	12:46636543-47464292	-0.0142390678550775	0.152831289462368	0.925769668395099
MR-PCA	threonine	HMDB0000167	dehydroepiandrosterone sulfate (dhea-s)	HMDB0001032	bioa_019	GCST90199673	12:56615040-57115040	-0.217680792363497	0.226839809371524	0.337244780524486
MR-PCA	threonine	HMDB0000167	dehydroepiandrosterone sulfate (dhea-s)	HMDB0001032	bioa_019	GCST90199673	12:59727701-60227701	-0.475667546215907	0.275389567548617	0.0841221777512442
MR-PCA	threonine	HMDB0000167	dehydroepiandrosterone sulfate (dhea-s)	HMDB0001032	bioa_019	GCST90199673	16:1654524-2154524	-0.0817883695584655	0.218711993074444	0.708438047045459
MR-PCA	threonine	HMDB0000167	dehydroepiandrosterone sulfate (dhea-s)	HMDB0001032	bioa_019	GCST90199673	20:42792364-43292364	0.285192198631927	0.276773300356362	0.302813813504481
MR-PCA	arachidonate (20:4n6)	HMDB0001043	valine	HMDB0000883	GCST90200358	bioa_022	11:61052244-62029047	-0.025598632575425	0.0153144297410269	0.0946157002050591
MR-PCA	n1-methyl-2-pyridone-5-carboxamide	HMDB0004193	choline	HMDB0000097	GCST90199778	GCST90200327	2:135485648-135985648	0.0676866906471566	0.140578627042236	0.630170875645891
MR-PCA	n1-methyl-2-pyridone-5-carboxamide	HMDB0004193	choline	HMDB0000097	GCST90199778	GCST90200327	7:10019022-10519022	0.200349936588255	0.103075544333541	0.0519292962283237
MR-PCA	phenylalanine	HMDB0000159	adenosine	HMDB0000050	GCST90200396	M00555	12:103005621-103594137	0.0809824574072695	0.104699918541114	0.439243082054671
MR-PCA	dimethylglycine	HMDB0000092	arachidonate (20:4n6)	HMDB0001043	GCST90200424	M01110	5:78080227-78832833	0.0585283816451426	0.0481153181818705	0.223825393934218
MR-PCA	dimethylglycine	HMDB0000092	arachidonate (20:4n6)	HMDB0001043	GCST90200424	M01110	10:103976834-104737382	-0.0769132540063495	0.161811476346079	0.634554400063231
MR-PCA	dimethylglycine	HMDB0000092	arachidonate (20:4n6)	HMDB0001043	GCST90200424	M01110	15:76242337-76742337	0.178168350170446	0.130479466796628	0.172099231061646
MR-PCA	tyrosine	HMDB0000158	glucose	HMDB0000122	GCST90200427	met-d-Glucose	6:111308006-112158646	-0.0169179456447357	0.026015203092242	0.515492025690346
MR-PCA	tyrosine	HMDB0000158	glucose	HMDB0000122	GCST90200427	met-d-Glucose	16:71156147-71656147	-0.0234519741856933	0.0289195410084856	0.417400890481961
MR-PCA	creatinine	HMDB0000562	kynurenine	HMDB0000684	met-d-Creatinine	GCST90199636	1:62775942-63275942	-0.243529706699102	0.412922799355251	0.555344488905207
MR-PCA	creatinine	HMDB0000562	kynurenine	HMDB0000684	met-d-Creatinine	GCST90199636	1:78344069-78844069	0.143053496953169	0.489062041863606	0.769899905392156
MR-PCA	creatinine	HMDB0000562	kynurenine	HMDB0000684	met-d-Creatinine	GCST90199636	1:113008681-113508681	-0.156019056733803	0.334292448416879	0.64070431730545
MR-PCA	creatinine	HMDB0000562	kynurenine	HMDB0000684	met-d-Creatinine	GCST90199636	1:150079982-151190625	0.140336740782038	0.347394868605263	0.686235551142496
MR-PCA	creatinine	HMDB0000562	kynurenine	HMDB0000684	met-d-Creatinine	GCST90199636	1:243202864-243702864	-0.418717056054223	0.657515321831534	0.524243931213262
MR-PCA	creatinine	HMDB0000562	kynurenine	HMDB0000684	met-d-Creatinine	GCST90199636	2:15538692-16038692	0.431478325736767	0.369339364932742	0.242708543903715
MR-PCA	creatinine	HMDB0000562	kynurenine	HMDB0000684	met-d-Creatinine	GCST90199636	2:18426203-18926203	0.270336868750037	0.39128238444248	0.489628596008275
MR-PCA	creatinine	HMDB0000562	kynurenine	HMDB0000684	met-d-Creatinine	GCST90199636	2:73303397-74097901	1.69164599691834	0.504332666171643	0.0007958718530635
MR-PCA	creatinine	HMDB0000562	kynurenine	HMDB0000684	met-d-Creatinine	GCST90199636	2:121056440-121556440	0.28516655260845	0.299361114697712	0.340800981030385
MR-PCA	creatinine	HMDB0000562	kynurenine	HMDB0000684	met-d-Creatinine	GCST90199636	2:148593372-149093372	-0.466660657731971	0.567650439543606	0.411024766233758
MR-PCA	creatinine	HMDB0000562	kynurenine	HMDB0000684	met-d-Creatinine	GCST90199636	2:176734544-177234544	0.156110565692168	0.371748313549933	0.674532078456124
MR-PCA	creatinine	HMDB0000562	kynurenine	HMDB0000684	met-d-Creatinine	GCST90199636	2:211293055-211793055	-0.0900645544915716	0.315428713863915	0.775237653194927
MR-PCA	creatinine	HMDB0000562	kynurenine	HMDB0000684	met-d-Creatinine	GCST90199636	2:217394852-217894852	-0.0526282294271014	0.371578437852974	0.887368920413676
MR-PCA	creatinine	HMDB0000562	kynurenine	HMDB0000684	met-d-Creatinine	GCST90199636	2:220108198-220608198	0.198948655121145	0.433997315485641	0.64665799843247
MR-PCA	creatinine	HMDB0000562	kynurenine	HMDB0000684	met-d-Creatinine	GCST90199636	3:38187471-38687471	0.449038260644792	0.388436890249212	0.247675664969338
MR-PCA	creatinine	HMDB0000562	kynurenine	HMDB0000684	met-d-Creatinine	GCST90199636	3:141462708-141962708	1.60412910000198	0.420814269287711	0.0001378666220027
MR-PCA	creatinine	HMDB0000562	kynurenine	HMDB0000684	met-d-Creatinine	GCST90199636	3:185024780-185524780	1.23134210058923	0.482150978267071	0.0106538619286002
MR-PCA	creatinine	HMDB0000562	kynurenine	HMDB0000684	met-d-Creatinine	GCST90199636	4:76880934-77664144	0.30150950864438	0.236448041683843	0.202251981718071
MR-PCA	creatinine	HMDB0000562	kynurenine	HMDB0000684	met-d-Creatinine	GCST90199636	4:103323863-104102802	0.308355875077618	0.472901651107228	0.514368435540122
MR-PCA	creatinine	HMDB0000562	kynurenine	HMDB0000684	met-d-Creatinine	GCST90199636	5:39144851-39644851	0.965298539882998	0.382197892583596	0.0115484097697423
MR-PCA	creatinine	HMDB0000562	kynurenine	HMDB0000684	met-d-Creatinine	GCST90199636	5:53045546-53835870	-0.116421859804952	0.268742491586969	0.66486241733117
MR-PCA	creatinine	HMDB0000562	kynurenine	HMDB0000684	met-d-Creatinine	GCST90199636	5:176565124-177065124	0.702924896520411	0.333190209894894	0.0348858831858893
MR-PCA	creatinine	HMDB0000562	kynurenine	HMDB0000684	met-d-Creatinine	GCST90199636	6:43556335-44056335	0.609134727526654	0.30948938494844	0.0490458775687215
MR-PCA	creatinine	HMDB0000562	kynurenine	HMDB0000684	met-d-Creatinine	GCST90199636	6:108750742-109250742	-0.417274290494435	0.372184204203147	0.262224052977906
MR-PCA	creatinine	HMDB0000562	kynurenine	HMDB0000684	met-d-Creatinine	GCST90199636	6:133547208-134047208	0.346759270244482	0.376930574320832	0.357596131645489
MR-PCA	creatinine	HMDB0000562	kynurenine	HMDB0000684	met-d-Creatinine	GCST90199636	6:160418389-160927934	-0.396886880838364	0.2695930210285	0.140974853191206
MR-PCA	creatinine	HMDB0000562	kynurenine	HMDB0000684	met-d-Creatinine	GCST90199636	7:1036567-1536567	0.461593361662325	0.292519433678289	0.11456741982704
MR-PCA	creatinine	HMDB0000562	kynurenine	HMDB0000684	met-d-Creatinine	GCST90199636	7:25488956-25988956	0.29792950706573	0.41798618292828	0.475985878141768
MR-PCA	creatinine	HMDB0000562	kynurenine	HMDB0000684	met-d-Creatinine	GCST90199636	7:76984640-77791673	-0.496726568952716	0.48993947579149	0.31065293842905
MR-PCA	creatinine	HMDB0000562	kynurenine	HMDB0000684	met-d-Creatinine	GCST90199636	7:128492221-128992221	-0.2169061342066	0.410606306428417	0.597320163339975
MR-PCA	creatinine	HMDB0000562	kynurenine	HMDB0000684	met-d-Creatinine	GCST90199636	7:151165041-151665041	0.242954573336144	0.287447626480065	0.397991726025471
MR-PCA	creatinine	HMDB0000562	kynurenine	HMDB0000684	met-d-Creatinine	GCST90199636	8:8031142-9250941	0.0730557116593414	0.396671932319289	0.853878824024446
MR-PCA	creatinine	HMDB0000562	kynurenine	HMDB0000684	met-d-Creatinine	GCST90199636	8:9759952-10530228	0.34414343851449	0.491544949283672	0.483848569932485
MR-PCA	creatinine	HMDB0000562	kynurenine	HMDB0000684	met-d-Creatinine	GCST90199636	8:10561829-11945872	-0.436339200668695	0.427018551104901	0.306862659728239
MR-PCA	creatinine	HMDB0000562	kynurenine	HMDB0000684	met-d-Creatinine	GCST90199636	8:19609539-20109539	0.30845325625037	0.405181516497056	0.446494749557934
MR-PCA	creatinine	HMDB0000562	kynurenine	HMDB0000684	met-d-Creatinine	GCST90199636	8:23527006-24027006	0.210632063097405	0.42627836596786	0.621222433090435
MR-PCA	creatinine	HMDB0000562	kynurenine	HMDB0000684	met-d-Creatinine	GCST90199636	8:30157389-30657389	-0.181855960242407	0.372030448328421	0.624969067832239
MR-PCA	creatinine	HMDB0000562	kynurenine	HMDB0000684	met-d-Creatinine	GCST90199636	8:144768354-145268354	0.195737261174605	0.414149625164588	0.636481097122012
MR-PCA	creatinine	HMDB0000562	kynurenine	HMDB0000684	met-d-Creatinine	GCST90199636	9:71184707-71684707	0.70428332170428	0.414779984683847	0.0895137194117214
MR-PCA	creatinine	HMDB0000562	kynurenine	HMDB0000684	met-d-Creatinine	GCST90199636	10:52398454-52898454	0.272040072643147	0.410313006926161	0.507326575285294
MR-PCA	creatinine	HMDB0000562	kynurenine	HMDB0000684	met-d-Creatinine	GCST90199636	11:1928330-2428330	0.640125125960709	0.34045601926618	0.060080938249627
MR-PCA	creatinine	HMDB0000562	kynurenine	HMDB0000684	met-d-Creatinine	GCST90199636	11:2548804-3048804	0.337170098400014	0.261748354397458	0.197695141693676
MR-PCA	creatinine	HMDB0000562	kynurenine	HMDB0000684	met-d-Creatinine	GCST90199636	11:30504837-31294673	0.23512708017473	0.238936953897888	0.325088520392325
MR-PCA	creatinine	HMDB0000562	kynurenine	HMDB0000684	met-d-Creatinine	GCST90199636	11:116373213-117240760	-0.0037426060611833	0.325041061239864	0.990813155728988
MR-PCA	creatinine	HMDB0000562	kynurenine	HMDB0000684	met-d-Creatinine	GCST90199636	12:15092463-15592463	0.332859647836172	0.407727662076489	0.414284319573909
MR-PCA	creatinine	HMDB0000562	kynurenine	HMDB0000684	met-d-Creatinine	GCST90199636	15:41118334-41871842	0.605140455484256	0.486519390709979	0.213567401551739
MR-PCA	creatinine	HMDB0000562	kynurenine	HMDB0000684	met-d-Creatinine	GCST90199636	15:45400360-46179051	0.242045270601827	0.277479357451152	0.383044684385954
MR-PCA	creatinine	HMDB0000562	kynurenine	HMDB0000684	met-d-Creatinine	GCST90199636	15:53700578-54200578	0.875892706223748	0.460923618472979	0.0573938882610597
MR-PCA	creatinine	HMDB0000562	kynurenine	HMDB0000684	met-d-Creatinine	GCST90199636	15:76097375-76597375	0.369650156519246	0.418459644867853	0.377042254116818
MR-PCA	creatinine	HMDB0000562	kynurenine	HMDB0000684	met-d-Creatinine	GCST90199636	16:20142332-21335139	1.06389991543707	0.231562831021677	4.33927489462205e-06
MR-PCA	creatinine	HMDB0000562	kynurenine	HMDB0000684	met-d-Creatinine	GCST90199636	16:89453424-89953424	1.43143657625158	0.456924511838283	0.0017316872763017
MR-PCA	creatinine	HMDB0000562	kynurenine	HMDB0000684	met-d-Creatinine	GCST90199636	17:19176536-19724875	0.272948067561928	0.307967271558868	0.375461705835704
MR-PCA	creatinine	HMDB0000562	kynurenine	HMDB0000684	met-d-Creatinine	GCST90199636	17:37200083-37954217	0.889751156240299	0.380581078351702	0.0193937106352007
MR-PCA	creatinine	HMDB0000562	kynurenine	HMDB0000684	met-d-Creatinine	GCST90199636	17:58690466-59700441	0.0915345808392134	0.310365235647958	0.768050893775547
MR-PCA	creatinine	HMDB0000562	kynurenine	HMDB0000684	met-d-Creatinine	GCST90199636	18:76910235-77410235	-0.172842168670394	0.347216394939597	0.61862938633816
MR-PCA	creatinine	HMDB0000562	kynurenine	HMDB0000684	met-d-Creatinine	GCST90199636	19:32940263-33709298	0.445671510800257	0.350322318210048	0.203310729455082
MR-PCA	creatinine	HMDB0000562	kynurenine	HMDB0000684	met-d-Creatinine	GCST90199636	19:45162079-45662079	-0.868465756016886	0.399486441267018	0.0297084754786936
MR-PCA	creatinine	HMDB0000562	kynurenine	HMDB0000684	met-d-Creatinine	GCST90199636	20:32653904-33537782	0.236671312215498	0.456065049673805	0.603801183092444
MR-PCA	creatinine	HMDB0000562	kynurenine	HMDB0000684	met-d-Creatinine	GCST90199636	22:38345240-38845240	-0.670404676111059	0.512552123732216	0.190882244182719
MR-PCA	uridine	HMDB0000296	choline phosphate	HMDB0001565	GCST90200407	GCST90200363	1:20666238-21166238	-0.0318197034094968	0.0982563731757978	0.746056400699528
MR-PCA	uridine	HMDB0000296	choline phosphate	HMDB0001565	GCST90200407	GCST90200363	7:47877194-48377194	-0.069965015505896	0.116655259282666	0.548667010764584
MR-PCA	uridine	HMDB0000296	choline phosphate	HMDB0001565	GCST90200407	GCST90200363	22:50686035-51186035	-0.0175968159853548	0.0890460515102792	0.843346469148062
MR-PCA	beta-alanine	HMDB0000056	glycerophosphoethanolamine	HMDB0000114	GCST90200361	GCST90199808	3:30500404-31000404	-0.0073480508459122	0.0733839047244991	0.920239815209848
MR-PCA	glycine	HMDB0000123	gluconate	HMDB0000625	bioa_008	GCST90200373	1:75967169-76725029	0.0764579535205074	0.350025762586865	0.827090028503852
MR-PCA	glycine	HMDB0000123	gluconate	HMDB0000625	bioa_008	GCST90200373	1:120004506-120504506	-0.487624233678661	0.392498000258415	0.214103374152467
MR-PCA	glycine	HMDB0000123	gluconate	HMDB0000625	bioa_008	GCST90200373	2:165258389-165758389	0.723237922883502	0.498878438213822	0.147134450162831
MR-PCA	glycine	HMDB0000123	gluconate	HMDB0000625	bioa_008	GCST90200373	2:210575251-212439946	0.0760851417452245	0.0467171521503131	0.103390525033932
MR-PCA	glycine	HMDB0000123	gluconate	HMDB0000625	bioa_008	GCST90200373	3:125660381-126160381	-0.244818869721785	0.195484131110661	0.210434311624584
MR-PCA	glycine	HMDB0000123	gluconate	HMDB0000625	bioa_008	GCST90200373	5:89976061-90476061	-1.29959534071543	0.533829882153334	0.014913422498776
MR-PCA	glycine	HMDB0000123	gluconate	HMDB0000625	bioa_008	GCST90200373	5:131494202-131994202	0.464575223406347	0.486844140104739	0.339952742123111
MR-PCA	glycine	HMDB0000123	gluconate	HMDB0000625	bioa_008	GCST90200373	6:160525578-161025578	0.428071070040978	0.463046346873734	0.355243221977117
MR-PCA	glycine	HMDB0000123	gluconate	HMDB0000625	bioa_008	GCST90200373	7:55797215-56297215	0.303443132973935	0.304956143446173	0.319717492865555
MR-PCA	glycine	HMDB0000123	gluconate	HMDB0000625	bioa_008	GCST90200373	8:8933358-9433358	0.411581683824246	0.268281995328625	0.124995633116041
MR-PCA	glycine	HMDB0000123	gluconate	HMDB0000625	bioa_008	GCST90200373	8:126232077-126732077	0.638749605923872	0.312149462815665	0.0407274432601534
MR-PCA	glycine	HMDB0000123	gluconate	HMDB0000625	bioa_008	GCST90200373	9:5720079-6894932	-0.0147779899879862	0.1772914321474	0.933569884670565
MR-PCA	glycine	HMDB0000123	gluconate	HMDB0000625	bioa_008	GCST90200373	10:64798306-65575478	-0.629301018143731	0.444570799235358	0.15691466489946
MR-PCA	glycine	HMDB0000123	gluconate	HMDB0000625	bioa_008	GCST90200373	12:46859387-47359387	-0.0987564887835709	0.384035841586976	0.797059619469819
MR-PCA	glycine	HMDB0000123	gluconate	HMDB0000625	bioa_008	GCST90200373	12:56611458-57111458	-0.853484303694956	0.493927324819192	0.0839962514083713
MR-PCA	glycine	HMDB0000123	gluconate	HMDB0000625	bioa_008	GCST90200373	15:58217095-58717095	-0.153216518512576	0.423969268593609	0.717810982027332
MR-PCA	glycine	HMDB0000123	gluconate	HMDB0000625	bioa_008	GCST90200373	16:80861176-81361176	-0.177188941975806	0.226964255749685	0.434984280669238
MR-PCA	glycine	HMDB0000123	gluconate	HMDB0000625	bioa_008	GCST90200373	17:45188952-45974996	0.811619356996113	0.463661919995282	0.0800398211549207
MR-PCA	glycine	HMDB0000123	gluconate	HMDB0000625	bioa_008	GCST90200373	19:17984588-18484588	0.69270710426462	0.454483365591912	0.127467792536785
MR-PCA	phosphoethanolamine	HMDB0000224	phenylpyruvate	HMDB0000205	GCST90200281	GCST90200365	1:21573292-22073292	0.102690973444908	0.0784183400416373	0.19035572592156
MR-PCA	phosphoethanolamine	HMDB0000224	phenylpyruvate	HMDB0000205	GCST90200281	GCST90200365	1:27206842-27706842	0.044502363516032	0.120602873074453	0.712128322097781
MR-PCA	hypoxanthine	HMDB0000157	ornithine	HMDB0000214	M03127	bioa_014	6:16038192-16538192	-0.0101836801195648	0.0551054494547826	0.85338315982183
MR-PCA	glycochenodeoxycholate	HMDB0000637	arginine	HMDB0000517	M32346	M01638	6:156877825-157377825	-0.180036337619049	0.163122905058977	0.269729713825371
MR-PCA	arginine	HMDB0000517	retinol (vitamin a)	HMDB0000305	bioa_002	GCST90200405	2:24182937-24682937	0.296286724592305	0.271591946999406	0.275305432171494
MR-PCA	arginine	HMDB0000517	retinol (vitamin a)	HMDB0000305	bioa_002	GCST90200405	2:211333022-211833022	-0.334064174331054	0.206981062698505	0.106530843562509
MR-PCA	arginine	HMDB0000517	retinol (vitamin a)	HMDB0000305	bioa_002	GCST90200405	2:219037276-219788019	0.0785824619571207	0.274097274614367	0.774345464604802
MR-PCA	arginine	HMDB0000517	retinol (vitamin a)	HMDB0000305	bioa_002	GCST90200405	4:144583533-145083533	0.126527502302801	0.23656975278077	0.592758934667038
MR-PCA	arginine	HMDB0000517	retinol (vitamin a)	HMDB0000305	bioa_002	GCST90200405	5:177386199-177886199	0.448831008055818	0.285883387125827	0.116419920553337
MR-PCA	arginine	HMDB0000517	retinol (vitamin a)	HMDB0000305	bioa_002	GCST90200405	6:131339506-132265729	-0.143114727498123	0.131948133730068	0.278086156035974
MR-PCA	arginine	HMDB0000517	retinol (vitamin a)	HMDB0000305	bioa_002	GCST90200405	6:135177817-135677817	-0.063586897109591	0.305922079901182	0.835343556666267
MR-PCA	arginine	HMDB0000517	retinol (vitamin a)	HMDB0000305	bioa_002	GCST90200405	10:99898951-100398951	0.335015877105862	0.340335290102853	0.324933583153965
MR-PCA	arginine	HMDB0000517	retinol (vitamin a)	HMDB0000305	bioa_002	GCST90200405	12:46680313-47435518	-0.508350310984831	0.26747481431355	0.0573604640211947
MR-PCA	arginine	HMDB0000517	retinol (vitamin a)	HMDB0000305	bioa_002	GCST90200405	19:12757458-13257458	0.269155348479265	0.167515006384168	0.108108418794246
MR-PCA	glycerophosphoethanolamine	HMDB0000114	histidine	HMDB0000177	GCST90199808	GCST90200377	1:40156715-40656715	0.0018058766325439	0.134825327802819	0.989313298732139
MR-PCA	glycerophosphoethanolamine	HMDB0000114	histidine	HMDB0000177	GCST90199808	GCST90200377	22:24208096-24708096	0.227853892676155	0.112292883438362	0.0424477405525953
MR-PCA	orotate	HMDB0000226	cortisone	HMDB0002802	GCST90200392	GCST90200360	3:123305909-124961335	0.0363052386970354	0.0318927616368171	0.254972878162046
MR-PCA	orotate	HMDB0000226	cortisone	HMDB0002802	GCST90200392	GCST90200360	7:32831514-33590783	0.0307784527499389	0.046735768043988	0.510176358395696
MR-PCA	eicosapentaenoate (epa; 20:5n3)	HMDB0001999	alpha-tocopherol	HMDB0001893	GCST90200349	GCST90200302	11:61319830-61819830	0.184914234903843	0.0741704059729072	0.0126633196408152
MR-PCA	taurine	HMDB0000251	inosine 5'-monophosphate (imp)	HMDB0000175	bioa_034	GCST90200395	19:54074995-54574995	-0.053125027322242	0.140238717375241	0.704822612655229
MR-PCA	3-hydroxybutyrate (bhba)	HMDB0000011	alpha-aminoadipic acid	HMDB0000510	met-d-bOHbutyrate	bioa_025	1:230050269-230550269	-0.341053562894313	0.297951375158053	0.252349273657615
MR-PCA	3-hydroxybutyrate (bhba)	HMDB0000011	alpha-aminoadipic acid	HMDB0000510	met-d-bOHbutyrate	bioa_025	5:41452897-42471829	-0.0243146222549281	0.289274016322272	0.933013541576718
MR-PCA	3-hydroxybutyrate (bhba)	HMDB0000011	alpha-aminoadipic acid	HMDB0000510	met-d-bOHbutyrate	bioa_025	8:8059014-8559014	-0.175316460771616	0.417018122591237	0.674189691514027
MR-PCA	3-hydroxybutyrate (bhba)	HMDB0000011	alpha-aminoadipic acid	HMDB0000510	met-d-bOHbutyrate	bioa_025	8:8580720-9433358	-0.518704068860408	0.258501202427466	0.0447941033080568
MR-PCA	3-hydroxybutyrate (bhba)	HMDB0000011	alpha-aminoadipic acid	HMDB0000510	met-d-bOHbutyrate	bioa_025	8:9546321-10530228	-0.309283900591661	0.331785421019271	0.351243249800328
MR-PCA	3-hydroxybutyrate (bhba)	HMDB0000011	alpha-aminoadipic acid	HMDB0000510	met-d-bOHbutyrate	bioa_025	8:10591858-11909109	-0.375202358151939	0.336352863011145	0.264635276869997
MR-PCA	3-hydroxybutyrate (bhba)	HMDB0000011	alpha-aminoadipic acid	HMDB0000510	met-d-bOHbutyrate	bioa_025	9:107339744-107915739	0.324420777476535	0.226372611085812	0.151821450150169
MR-PCA	3-hydroxybutyrate (bhba)	HMDB0000011	alpha-aminoadipic acid	HMDB0000510	met-d-bOHbutyrate	bioa_025	10:113694271-114194271	0.211458220262221	0.252915435024194	0.403108379051317
MR-PCA	3-hydroxybutyrate (bhba)	HMDB0000011	alpha-aminoadipic acid	HMDB0000510	met-d-bOHbutyrate	bioa_025	11:116451535-117240760	-0.154869449640371	0.321098528883859	0.629584819501006
MR-PCA	3-hydroxybutyrate (bhba)	HMDB0000011	alpha-aminoadipic acid	HMDB0000510	met-d-bOHbutyrate	bioa_025	12:121153724-121653724	0.0188493586991766	0.398304106868625	0.962254969968839
MR-PCA	3-hydroxybutyrate (bhba)	HMDB0000011	alpha-aminoadipic acid	HMDB0000510	met-d-bOHbutyrate	bioa_025	12:122375755-122875755	-0.379258026497348	0.369805746924273	0.305098973088913
MR-PCA	3-hydroxybutyrate (bhba)	HMDB0000011	alpha-aminoadipic acid	HMDB0000510	met-d-bOHbutyrate	bioa_025	14:94393207-95094947	0.135845159167872	0.188297826604982	0.47064023147025
MR-PCA	3-hydroxybutyrate (bhba)	HMDB0000011	alpha-aminoadipic acid	HMDB0000510	met-d-bOHbutyrate	bioa_025	15:58430643-58980498	-0.268697884439385	0.261483773814454	0.304143138105211
MR-PCA	3-hydroxybutyrate (bhba)	HMDB0000011	alpha-aminoadipic acid	HMDB0000510	met-d-bOHbutyrate	bioa_025	16:71899923-73042963	-0.169423987556186	0.233862592856242	0.468783655105611
MR-PCA	3-hydroxybutyrate (bhba)	HMDB0000011	alpha-aminoadipic acid	HMDB0000510	met-d-bOHbutyrate	bioa_025	17:6935779-7435779	-0.216624013214422	0.242818589579531	0.372327086241746
MR-PCA	3-hydroxybutyrate (bhba)	HMDB0000011	alpha-aminoadipic acid	HMDB0000510	met-d-bOHbutyrate	bioa_025	19:45161941-45661941	-0.0462993365238635	0.233084184362605	0.842546059393834
MR-PCA	n-stearoyl-sphingosine (d18:1/18:0)*	HMDB0004950	cysteinylglycine	HMDB0000078	GCST90200341	GCST90200364	10:64645010-65401382	-0.176111964735494	0.133831586195964	0.188200133139248
MR-PCA	n-stearoyl-sphingosine (d18:1/18:0)*	HMDB0004950	cysteinylglycine	HMDB0000078	GCST90200341	GCST90200364	14:63982220-64482220	0.169618873059417	0.137605332225508	0.21770729526823
MR-PCA	n-stearoyl-sphingosine (d18:1/18:0)*	HMDB0004950	cysteinylglycine	HMDB0000078	GCST90200341	GCST90200364	18:55052269-55552269	-0.097826414319378	0.0862399324868774	0.256647049289766
MR-PCA	n-stearoyl-sphingosine (d18:1/18:0)*	HMDB0004950	cysteinylglycine	HMDB0000078	GCST90200341	GCST90200364	19:8013648-8513648	-0.0776253962614867	0.0648638971730507	0.231406853310165
MR-PCA	1-methylxanthine	HMDB0010738	acetoacetate	HMDB0000060	GCST90199763	GCST90200318	8:18005709-18505709	0.0275682032187197	0.0587739661080752	0.639030559873877
MR-PCA	1-methylxanthine	HMDB0010738	acetoacetate	HMDB0000060	GCST90199763	GCST90200318	15:74275585-74775585	0.0849302138969551	0.102095697122952	0.405483066070659
MR-PCA	1-methylxanthine	HMDB0010738	acetoacetate	HMDB0000060	GCST90199763	GCST90200318	15:74777880-75599999	-0.0841600559956703	0.102403643987365	0.411164378419042
MR-PCA	asparagine	HMDB0000168	ornithine	HMDB0000214	M34283	GCST90200404	11:61916235-62416235	0.209595655256268	0.147793848919107	0.156143404490024
MR-PCA	asparagine	HMDB0000168	ornithine	HMDB0000214	M34283	GCST90200404	14:104016664-104812812	-0.0566792333914148	0.121705675227232	0.641424955877378
MR-PCA	2-oxoarginine*	HMDB0004225	myo-inositol	HMDB0000211	GCST90199903	GCST90200401	4:102938709-103438709	-0.164499455835998	0.132864215497734	0.215678228732751
MR-PCA	2-oxoarginine*	HMDB0004225	myo-inositol	HMDB0000211	GCST90199903	GCST90200401	6:160310824-160819068	0.0863554707826364	0.0736447729309916	0.240958373839331
MR-PCA	beta-citrylglutamate	HMDB0241915	glycerophosphoethanolamine	HMDB0000114	GCST90199911	GCST90199808	3:183486882-183986882	0.0666181930614657	0.101918576325239	0.513342914818279
MR-PCA	beta-citrylglutamate	HMDB0241915	glycerophosphoethanolamine	HMDB0000114	GCST90199911	GCST90199808	11:88203934-92094388	0.0054125079318777	0.0253151063231627	0.830698767576401
MR-PCA	lactate	HMDB0000190	glucuronate	HMDB0000127	met-d-Lactate	GCST90199641	2:27348097-28101918	0.478571734490997	0.424382867432226	0.259451441023868
MR-PCA	lactate	HMDB0000190	glucuronate	HMDB0000127	met-d-Lactate	GCST90199641	6:135171067-135671067	-0.295145220888115	0.402521154300529	0.463411139006701
MR-PCA	lactate	HMDB0000190	glucuronate	HMDB0000127	met-d-Lactate	GCST90199641	8:106333124-106833124	-0.599632716207522	0.524402355876255	0.252847971088692
MR-PCA	lactate	HMDB0000190	glucuronate	HMDB0000127	met-d-Lactate	GCST90199641	9:4513176-5186407	0.223134606337781	0.273591072798725	0.414742066791857
MR-PCA	lactate	HMDB0000190	glucuronate	HMDB0000127	met-d-Lactate	GCST90199641	10:2727379-3389269	0.0447614092296083	0.238124231372805	0.850896226422821
MR-PCA	lactate	HMDB0000190	glucuronate	HMDB0000127	met-d-Lactate	GCST90199641	11:118839742-119339742	-0.598023888752223	0.427886068832383	0.162225972512637
MR-PCA	lactate	HMDB0000190	glucuronate	HMDB0000127	met-d-Lactate	GCST90199641	12:111682800-113133476	-0.15439289413594	0.345227538800591	0.654715732420668
MR-PCA	lactate	HMDB0000190	glucuronate	HMDB0000127	met-d-Lactate	GCST90199641	20:8379807-8879807	-0.122844426940648	0.365395119057844	0.736722966941829
MR-PCA	lactate	HMDB0000190	glucuronate	HMDB0000127	met-d-Lactate	GCST90199641	22:21708872-22208872	-0.763182280453436	0.619695964393603	0.218119812348554
MR-PCA	asparagine	HMDB0000168	pyruvate	HMDB0000243	GCST90200452	M00599	11:61850353-62350353	0.0823381147558797	0.125234435202241	0.510877570893358
MR-PCA	asparagine	HMDB0000168	pyruvate	HMDB0000243	GCST90200452	M00599	14:103842789-104825326	0.0885305276588215	0.0957638484722291	0.355243171129897
MR-PCA	lactate	HMDB0000190	orotate	HMDB0000226	met-d-Lactate	GCST90200392	2:27348097-28101918	0.0168493928456019	0.420679575331511	0.968051035606746
MR-PCA	lactate	HMDB0000190	orotate	HMDB0000226	met-d-Lactate	GCST90200392	6:135171067-135671067	1.62713566736805	0.398915891597063	4.52504468799833e-05
MR-PCA	lactate	HMDB0000190	orotate	HMDB0000226	met-d-Lactate	GCST90200392	8:106333124-106833124	0.754568611623867	0.519852881129651	0.146639528943296
MR-PCA	lactate	HMDB0000190	orotate	HMDB0000226	met-d-Lactate	GCST90200392	9:4513176-5186407	0.143286249464744	0.271232920155267	0.59730674455722
MR-PCA	lactate	HMDB0000190	orotate	HMDB0000226	met-d-Lactate	GCST90200392	10:2727379-3389269	-0.240265588138018	0.236054404859773	0.308754054278664
MR-PCA	lactate	HMDB0000190	orotate	HMDB0000226	met-d-Lactate	GCST90200392	11:118839742-119339742	0.264325709556691	0.424216704908399	0.533224570803801
MR-PCA	lactate	HMDB0000190	orotate	HMDB0000226	met-d-Lactate	GCST90200392	12:111682800-113133476	0.19036382195834	0.34224608079755	0.578061053899795
MR-PCA	lactate	HMDB0000190	orotate	HMDB0000226	met-d-Lactate	GCST90200392	20:8379807-8879807	0.162008773003384	0.362237634898917	0.654698568167862
MR-PCA	lactate	HMDB0000190	orotate	HMDB0000226	met-d-Lactate	GCST90200392	22:21708872-22208872	-0.0595034742009987	0.614346424139635	0.922840315809579
MR-PCA	5-acetylamino-6-formylamino-3-methyluracil	HMDB0011105	inosine	HMDB0000195	GCST90200680	M01123	8:17743764-18765840	0.0363671612822979	0.0570883405928485	0.524103298269931
MR-PCA	phenylpyruvate	HMDB0000205	n6,n6,n6-trimethyllysine	HMDB0001325	GCST90200365	GCST90200344	9:131315554-131815554	0.12887126103776	0.104336118274695	0.216772884362076
MR-PCA	phenylpyruvate	HMDB0000205	n6,n6,n6-trimethyllysine	HMDB0001325	GCST90200365	GCST90200344	16:58503995-59003995	-0.108065250364379	0.100054941024541	0.280115859765282
MR-PCA	4-methyl-2-oxopentanoate	HMDB0000695	n-stearoyl-sphingosine (d18:1/18:0)*	HMDB0004950	GCST90199655	GCST90200341	4:88953670-89453670	0.0209352418555606	0.0988040475400733	0.832195598423272
MR-PCA	3-methyl-2-oxobutyrate	HMDB0000019	sarcosine	HMDB0000271	GCST90199677	GCST90200291	4:88953670-89453670	0.114794618979612	0.0885243160990916	0.194714450897755
MR-PCA	5-oxoproline	HMDB0000267	glycochenodeoxycholate	HMDB0000637	M01494	GCST90200342	8:144903138-145403138	-0.0484351050247256	0.0459584002431858	0.291933216074841
MR-PCA	oleamide	HMDB0002117	dihydroorotate	HMDB03349	M32458	GCST90200444	12:21138621-21638621	0.001669844698662	0.0874823283990516	0.984771068310463
MR-PCA	oleamide	HMDB0002117	dihydroorotate	HMDB03349	M32458	GCST90200444	19:15740431-16240431	0.133175486913018	0.125251807368577	0.287663153826569
MR-PCA	glucose	HMDB0000122	serotonin (5ht)	HMDB0000259	M20489	M02342	2:169551488-170051488	-0.131050883440118	0.158523930326454	0.408410160415623
MR-PCA	cystathionine	HMDB0000099	myo-inositol	HMDB0000211	GCST90200383	M19934	19:33152807-33652807	-0.100365307030653	0.142911606358238	0.482498699150088
MR-PCA	n1-methyl-2-pyridone-5-carboxamide	HMDB0004193	asparagine	HMDB0000168	GCST90199778	M34283	2:135485648-135985648	-0.184259446635583	0.162716553702774	0.257468316133144
MR-PCA	caffeine	HMDB0001847	3-methyl-2-oxovalerate	HMDB0000491	GCST90200436	GCST90199631	15:56384745-56884745	-0.0301053207820361	0.110125178633986	0.78456601464274
MR-PCA	caffeine	HMDB0001847	3-methyl-2-oxovalerate	HMDB0000491	GCST90200436	GCST90199631	15:57044800-57544800	0.0014533530642854	0.12732552613405	0.990892770474316
MR-PCA	alanine	HMDB0000161	1-methylurate	HMDB0003099	bioa_001	M34395	1:206985954-207485954	-0.600326763090936	0.413530543255216	0.146582030145407
MR-PCA	alanine	HMDB0000161	1-methylurate	HMDB0003099	bioa_001	M34395	2:27143030-28594285	-0.25330027499431	0.332425764672491	0.44607465057037
MR-PCA	alanine	HMDB0000161	1-methylurate	HMDB0003099	bioa_001	M34395	2:64958074-65458074	0.0639270066084001	0.335890951611803	0.849057820838076
MR-PCA	alanine	HMDB0000161	1-methylurate	HMDB0003099	bioa_001	M34395	3:71155270-71655270	0.208128309544939	0.619021506561532	0.7367038775027
MR-PCA	alanine	HMDB0000161	1-methylurate	HMDB0003099	bioa_001	M34395	4:88976422-89476422	0.0377086181001006	0.51807426918287	0.941976312953609
MR-PCA	alanine	HMDB0000161	1-methylurate	HMDB0003099	bioa_001	M34395	7:72732874-73232874	0.205127918414562	0.548198234798871	0.70826619186788
MR-PCA	alanine	HMDB0000161	1-methylurate	HMDB0003099	bioa_001	M34395	8:145568681-146068681	0.480602835588271	0.616710071703339	0.43580236845506
MR-PCA	alanine	HMDB0000161	1-methylurate	HMDB0003099	bioa_001	M34395	9:4040541-4540541	-0.37909282947667	0.553976735612154	0.493778283204056
MR-PCA	alanine	HMDB0000161	1-methylurate	HMDB0003099	bioa_001	M34395	11:116336283-116836283	-0.506127043101806	0.494485217038673	0.30605102632613
MR-PCA	alanine	HMDB0000161	1-methylurate	HMDB0003099	bioa_001	M34395	12:46636543-47713425	-0.154364560120358	0.239310108892448	0.518901352528977
MR-PCA	alanine	HMDB0000161	1-methylurate	HMDB0003099	bioa_001	M34395	12:56615040-57115040	-0.261831033642346	0.317454842599373	0.40949537899314
MR-PCA	alanine	HMDB0000161	1-methylurate	HMDB0003099	bioa_001	M34395	12:59727701-60227701	-0.900182754003488	0.431564322261091	0.0369913072035872
MR-PCA	alanine	HMDB0000161	1-methylurate	HMDB0003099	bioa_001	M34395	14:75116447-75616447	-0.506871766836647	0.639216107149986	0.427802073714389
MR-PCA	alanine	HMDB0000161	1-methylurate	HMDB0003099	bioa_001	M34395	16:69621701-70931491	-0.157202918459618	0.287848016199073	0.584975429857449
MR-PCA	alanine	HMDB0000161	1-methylurate	HMDB0003099	bioa_001	M34395	17:40568584-41068584	-0.478275429245042	0.712912839487351	0.502300138669022
MR-PCA	alanine	HMDB0000161	1-methylurate	HMDB0003099	bioa_001	M34395	22:18906543-19406543	-0.235838345909944	0.551746243562268	0.669058968456468
MR-PCA	eicosapentaenoate (epa; 20:5n3)	HMDB0001999	histidine	HMDB0000177	M18467	M00059	11:61330635-61830635	0.0024070574850882	0.0980698523766019	0.980418434982115
MR-PCA	pantothenate	HMDB0000210	2-aminobutyrate	HMDB0000452	M01508	GCST90200305	2:27200724-27700724	0.0383182368426959	0.154788217705001	0.80448053348036
MR-PCA	choline	HMDB0000097	2-oxoarginine*	HMDB0004225	GCST90200327	GCST90199903	2:211290507-211790507	0.24053210569013	0.14324593515043	0.0931218701629884
MR-PCA	choline	HMDB0000097	2-oxoarginine*	HMDB0004225	GCST90200327	GCST90199903	17:17175631-17675631	0.0882299579808496	0.0919120799215769	0.33708609226276
MR-PCA	5-methylthioadenosine (mta)	HMDB0001173	mannose	HMDB0000169	GCST90200359	GCST90200435	2:211290507-211790507	-0.130558530992822	0.107724214370737	0.225523811649933
MR-PCA	5-methylthioadenosine (mta)	HMDB0001173	mannose	HMDB0000169	GCST90200359	GCST90200435	6:149659491-150411114	-0.0668884332747513	0.143417395252319	0.640936396506501
MR-PCA	5-methylthioadenosine (mta)	HMDB0001173	mannose	HMDB0000169	GCST90200359	GCST90200435	6:160319068-160819068	-0.0706466919574018	0.108680729467444	0.515667153381251
MR-PCA	5-methylthioadenosine (mta)	HMDB0001173	mannose	HMDB0000169	GCST90200359	GCST90200435	16:16009596-16509596	0.155882872854694	0.0934611882682034	0.0953377955408124
MR-PCA	n-acetylornithine	HMDB0003357	pyruvate	HMDB0000243	bioa_023	GCST90200430	2:72878681-74437061	0.0166788372801378	0.0238459968642087	0.484277274668632
MR-PCA	n-acetylornithine	HMDB0003357	pyruvate	HMDB0000243	bioa_023	GCST90200430	5:950573-1450573	-0.551323678304546	0.234821615553783	0.0188826098397714
MR-PCA	n-acetylornithine	HMDB0003357	pyruvate	HMDB0000243	bioa_023	GCST90200430	17:37301988-37801988	0.308293928561889	0.293492320819387	0.293519221737491
MR-PCA	flavin adenine dinucleotide (fad)	HMDB0001248	cystine	HMDB0000192	GCST90200376	M31454	2:69949756-70738470	0.0465918843451027	0.089483778427023	0.602593831166235
MR-PCA	2-aminobutyrate	HMDB0000452	5-oxoproline	HMDB0000267	M32348	GCST90200280	2:64958074-65458074	0.135687704590266	0.0960597644478554	0.157792721704565
MR-PCA	2-aminobutyrate	HMDB0000452	5-oxoproline	HMDB0000267	M32348	GCST90200280	4:88993818-89493818	0.0247794868075912	0.131551237746427	0.850591500333293
MR-PCA	2-oxoarginine*	HMDB0004225	inositol 1-phosphate (i1p)	HMDB0000213	GCST90199903	M01481	4:102938709-103438709	0.138279697167713	0.347865496866946	0.690992084587757
MR-PCA	2-oxoarginine*	HMDB0004225	inositol 1-phosphate (i1p)	HMDB0000213	GCST90199903	M01481	6:160310824-160819068	-0.224384647900249	0.191665757857456	0.241716143603256
MR-PCA	arachidonate (20:4n6)	HMDB0001043	dimethylglycine	HMDB0000092	GCST90200358	GCST90200424	11:61052244-62029047	-0.214383444500261	0.0487556805457997	1.0970845032848e-05
MR-PCA	paraxanthine	HMDB0001860	sphinganine	HMDB0000269	GCST90199654	GCST90200374	19:41091229-41591229	0.207168944763414	0.0961108820616985	0.0311211520527369
MR-PCA	citrulline	HMDB0000904	phenylpyruvate	HMDB0000205	M02132	GCST90200365	10:97115163-97871266	0.272094801001749	0.121888682841494	0.0255936819603171
MR-PCA	glycine	HMDB0000123	phenylalanine	HMDB0000159	GCST90200707	met-d-Phe	1:75967169-76467169	0.0244164988714141	0.0379189551751202	0.519632010605015
MR-PCA	glycine	HMDB0000123	phenylalanine	HMDB0000159	GCST90200707	met-d-Phe	2:211036896-212058697	-0.0452762693733403	0.0079392159509881	1.17810930576302e-08
MR-PCA	glycine	HMDB0000123	phenylalanine	HMDB0000159	GCST90200707	met-d-Phe	3:125659669-126159669	0.0030920457770709	0.0247344751452482	0.900515984413619
MR-PCA	glycine	HMDB0000123	phenylalanine	HMDB0000159	GCST90200707	met-d-Phe	9:6290540-6790540	-0.0356301113826013	0.0249789055390251	0.1537505978378
MR-PCA	gluconate	HMDB0000625	glutamine	HMDB0000641	GCST90200373	GCST90200419	4:99521223-100894070	0.0005377555843176	0.0546203836496021	0.99214469181586
MR-PCA	n-acetylglucosaminylasparagine	HMDB0000489	1,7-dimethylurate	HMDB0011103	GCST90200316	GCST90199756	4:178111987-178611987	-0.0129210147724375	0.0921796664064924	0.888524037888931
MR-PCA	n-acetylglucosaminylasparagine	HMDB0000489	1,7-dimethylurate	HMDB0011103	GCST90200316	GCST90199756	6:167457759-167966043	0.0531455302701832	0.0368839406526908	0.149617071457432
MR-PCA	n-acetylglucosaminylasparagine	HMDB0000489	1,7-dimethylurate	HMDB0011103	GCST90200316	GCST90199756	14:94594947-95094947	-0.0049574553323162	0.0857181414531039	0.953880554888855
MR-PCA	n-acetylglucosaminylasparagine	HMDB0000489	1,7-dimethylurate	HMDB0011103	GCST90200316	GCST90199756	17:64055051-64555051	0.0496719951371752	0.0940805434107236	0.597518014047561
MR-PCA	phenylalanine	HMDB0000159	cortisone	HMDB0002802	GCST90200396	GCST90200360	12:103005621-103594137	0.0344570143915292	0.094776601390146	0.716186339363936
MR-PCA	1-methylxanthine	HMDB0010738	creatinine	HMDB0000562	GCST90199763	bioa_026	8:18005709-18505709	0.0158083657793598	0.0170965312008292	0.355146224179379
MR-PCA	1-methylxanthine	HMDB0010738	creatinine	HMDB0000562	GCST90199763	bioa_026	15:74275585-74775585	-0.19435164361161	0.0454647078772992	1.91325750778957e-05
MR-PCA	1-methylxanthine	HMDB0010738	creatinine	HMDB0000562	GCST90199763	bioa_026	15:74777880-75599999	-0.103678234561594	0.0339353315568366	0.0022493237422409
MR-PCA	valine	HMDB0000883	1-methylxanthine	HMDB0010738	bioa_022	GCST90199763	2:64958074-65458074	-0.308429437394512	0.224359271264844	0.169220673589367
MR-PCA	valine	HMDB0000883	1-methylxanthine	HMDB0010738	bioa_022	GCST90199763	2:211173777-211673777	0.128009009012726	0.452208072552086	0.777118991173142
MR-PCA	valine	HMDB0000883	1-methylxanthine	HMDB0010738	bioa_022	GCST90199763	4:88972827-89472827	0.214701070407666	0.150214791210235	0.152919805993774
MR-PCA	valine	HMDB0000883	1-methylxanthine	HMDB0010738	bioa_022	GCST90199763	11:116381707-116882500	-0.253340967462324	0.332356620869512	0.445906979435415
MR-PCA	valine	HMDB0000883	1-methylxanthine	HMDB0010738	bioa_022	GCST90199763	12:56615040-57115040	0.801304191065139	0.593179237804766	0.176739157012631
MR-PCA	valine	HMDB0000883	1-methylxanthine	HMDB0010738	bioa_022	GCST90199763	16:70059237-70559237	-0.0058682565748401	0.332775237320769	0.985930597781172
MR-PCA	valine	HMDB0000883	1-methylxanthine	HMDB0010738	bioa_022	GCST90199763	17:6883609-7383609	-0.0287322827228297	0.355409839090666	0.935567068010425
MR-PCA	valine	HMDB0000883	1-methylxanthine	HMDB0010738	bioa_022	GCST90199763	17:40470632-40970632	-0.133568993612227	0.605039959592706	0.82527883159787
MR-PCA	valine	HMDB0000883	1-methylxanthine	HMDB0010738	bioa_022	GCST90199763	19:49114511-49614511	-0.177643677742278	0.430413882310547	0.679806219656706
MR-PCA	creatinine	HMDB0000562	glycerol	HMDB0000131	met-d-Creatinine	GCST90200325	1:62775942-63275942	-0.708899923428168	0.411890897242714	0.085235101898145
MR-PCA	creatinine	HMDB0000562	glycerol	HMDB0000131	met-d-Creatinine	GCST90200325	1:78344069-78844069	-0.348907799483082	0.487860713756183	0.474498364896746
MR-PCA	creatinine	HMDB0000562	glycerol	HMDB0000131	met-d-Creatinine	GCST90200325	1:113008681-113508681	-0.191925121898332	0.333455736200844	0.56490991084527
MR-PCA	creatinine	HMDB0000562	glycerol	HMDB0000131	met-d-Creatinine	GCST90200325	1:150079982-151190625	0.0049783785608894	0.346539612618022	0.988538006562772
MR-PCA	creatinine	HMDB0000562	glycerol	HMDB0000131	met-d-Creatinine	GCST90200325	1:243202864-243702864	0.367976688551529	0.655909231603187	0.574785470958574
MR-PCA	creatinine	HMDB0000562	glycerol	HMDB0000131	met-d-Creatinine	GCST90200325	2:15538692-16038692	-0.468146343878567	0.368393138294179	0.203807204345807
MR-PCA	creatinine	HMDB0000562	glycerol	HMDB0000131	met-d-Creatinine	GCST90200325	2:18426203-18926203	0.34742595976263	0.390313958757219	0.373401869264126
MR-PCA	creatinine	HMDB0000562	glycerol	HMDB0000131	met-d-Creatinine	GCST90200325	2:73303397-74097901	0.306482224182961	0.503338307104444	0.542591344542387
MR-PCA	creatinine	HMDB0000562	glycerol	HMDB0000131	met-d-Creatinine	GCST90200325	2:121056440-121556440	0.241200859366367	0.29864184544343	0.419286748014137
MR-PCA	creatinine	HMDB0000562	glycerol	HMDB0000131	met-d-Creatinine	GCST90200325	2:148593372-149093372	0.355680111938976	0.566251591174059	0.529918203456765
MR-PCA	creatinine	HMDB0000562	glycerol	HMDB0000131	met-d-Creatinine	GCST90200325	2:176734544-177234544	0.318022570750478	0.370807904892446	0.391086991650668
MR-PCA	creatinine	HMDB0000562	glycerol	HMDB0000131	met-d-Creatinine	GCST90200325	2:211293055-211793055	-0.0407650328000023	0.314662558137623	0.896921210764946
MR-PCA	creatinine	HMDB0000562	glycerol	HMDB0000131	met-d-Creatinine	GCST90200325	2:217394852-217894852	-0.766292112723081	0.370667911844244	0.0387032677810539
MR-PCA	creatinine	HMDB0000562	glycerol	HMDB0000131	met-d-Creatinine	GCST90200325	2:220108198-220608198	-0.408594453504823	0.432906915473686	0.345251900173799
MR-PCA	creatinine	HMDB0000562	glycerol	HMDB0000131	met-d-Creatinine	GCST90200325	3:38187471-38687471	0.229674810838459	0.387519478144901	0.553395731933929
MR-PCA	creatinine	HMDB0000562	glycerol	HMDB0000131	met-d-Creatinine	GCST90200325	3:141462708-141962708	-0.432402703050653	0.419959703429737	0.303184181293176
MR-PCA	creatinine	HMDB0000562	glycerol	HMDB0000131	met-d-Creatinine	GCST90200325	3:185024780-185524780	0.46409236602496	0.480986776158295	0.334607163849763
MR-PCA	creatinine	HMDB0000562	glycerol	HMDB0000131	met-d-Creatinine	GCST90200325	4:76880934-77664144	-0.0694170624581877	0.235902144926201	0.76855762486957
MR-PCA	creatinine	HMDB0000562	glycerol	HMDB0000131	met-d-Creatinine	GCST90200325	4:103323863-104102802	0.696194637811438	0.471687478155906	0.139953044093765
MR-PCA	creatinine	HMDB0000562	glycerol	HMDB0000131	met-d-Creatinine	GCST90200325	5:39144851-39644851	-0.373184099008909	0.381299859775063	0.327720550438333
MR-PCA	creatinine	HMDB0000562	glycerol	HMDB0000131	met-d-Creatinine	GCST90200325	5:53045546-53835870	0.217031054060301	0.268080768842961	0.41818541292538
MR-PCA	creatinine	HMDB0000562	glycerol	HMDB0000131	met-d-Creatinine	GCST90200325	5:176565124-177065124	0.214486099724325	0.332390763623615	0.518743825633019
MR-PCA	creatinine	HMDB0000562	glycerol	HMDB0000131	met-d-Creatinine	GCST90200325	6:43556335-44056335	-0.428889432276307	0.308729298516399	0.164769292192044
MR-PCA	creatinine	HMDB0000562	glycerol	HMDB0000131	met-d-Creatinine	GCST90200325	6:108750742-109250742	0.156869166327915	0.371251492104092	0.672629808270234
MR-PCA	creatinine	HMDB0000562	glycerol	HMDB0000131	met-d-Creatinine	GCST90200325	6:133547208-134047208	-0.186993350274678	0.375982951546683	0.618945578698092
MR-PCA	creatinine	HMDB0000562	glycerol	HMDB0000131	met-d-Creatinine	GCST90200325	6:160418389-160927934	-0.331333423006667	0.268903050377766	0.217886765833557
MR-PCA	creatinine	HMDB0000562	glycerol	HMDB0000131	met-d-Creatinine	GCST90200325	7:1036567-1536567	0.531121643817627	0.29176969008573	0.0687064056818329
MR-PCA	creatinine	HMDB0000562	glycerol	HMDB0000131	met-d-Creatinine	GCST90200325	7:25488956-25988956	0.471767950566763	0.416966113340194	0.257874169803842
MR-PCA	creatinine	HMDB0000562	glycerol	HMDB0000131	met-d-Creatinine	GCST90200325	7:76984640-77791673	0.428119909067493	0.488659823210069	0.380970068570682
MR-PCA	creatinine	HMDB0000562	glycerol	HMDB0000131	met-d-Creatinine	GCST90200325	7:128492221-128992221	0.0250780213050212	0.409589060340525	0.951178209586074
MR-PCA	creatinine	HMDB0000562	glycerol	HMDB0000131	met-d-Creatinine	GCST90200325	7:151165041-151665041	-0.134687657034121	0.28674007991696	0.638554811027339
MR-PCA	creatinine	HMDB0000562	glycerol	HMDB0000131	met-d-Creatinine	GCST90200325	8:8031142-9250941	-0.580983178461604	0.395664269034551	0.142002623624535
MR-PCA	creatinine	HMDB0000562	glycerol	HMDB0000131	met-d-Creatinine	GCST90200325	8:9759952-10530228	-0.74209709878681	0.490472826991133	0.130273593659328
MR-PCA	creatinine	HMDB0000562	glycerol	HMDB0000131	met-d-Creatinine	GCST90200325	8:10561829-11945872	-0.0827800713120594	0.42595754777991	0.845910620271507
MR-PCA	creatinine	HMDB0000562	glycerol	HMDB0000131	met-d-Creatinine	GCST90200325	8:19609539-20109539	-0.127429344683706	0.404203594677097	0.752564028625396
MR-PCA	creatinine	HMDB0000562	glycerol	HMDB0000131	met-d-Creatinine	GCST90200325	8:23527006-24027006	0.269062030393014	0.425258822084114	0.526928381613049
MR-PCA	creatinine	HMDB0000562	glycerol	HMDB0000131	met-d-Creatinine	GCST90200325	8:30157389-30657389	-0.231793484930724	0.371123266052078	0.532251498353242
MR-PCA	creatinine	HMDB0000562	glycerol	HMDB0000131	met-d-Creatinine	GCST90200325	8:144768354-145268354	0.0030245994155763	0.413090648837809	0.994158038627509
MR-PCA	creatinine	HMDB0000562	glycerol	HMDB0000131	met-d-Creatinine	GCST90200325	9:71184707-71684707	-0.0814773692719491	0.413759698993966	0.843890502969239
MR-PCA	creatinine	HMDB0000562	glycerol	HMDB0000131	met-d-Creatinine	GCST90200325	10:52398454-52898454	-0.0404397401505974	0.409247821701613	0.921285320218964
MR-PCA	creatinine	HMDB0000562	glycerol	HMDB0000131	met-d-Creatinine	GCST90200325	11:1928330-2428330	0.259863893353341	0.339629164264229	0.444188122582355
MR-PCA	creatinine	HMDB0000562	glycerol	HMDB0000131	met-d-Creatinine	GCST90200325	11:2548804-3048804	0.940055257276902	0.26107976205805	0.0003174300641196
MR-PCA	creatinine	HMDB0000562	glycerol	HMDB0000131	met-d-Creatinine	GCST90200325	11:30504837-31294673	0.161108686832504	0.238342614557601	0.499069736204142
MR-PCA	creatinine	HMDB0000562	glycerol	HMDB0000131	met-d-Creatinine	GCST90200325	11:116373213-117240760	0.161469085669715	0.324214058120723	0.618461248821939
MR-PCA	creatinine	HMDB0000562	glycerol	HMDB0000131	met-d-Creatinine	GCST90200325	12:15092463-15592463	-0.359757116069259	0.406720140985079	0.376408915227798
MR-PCA	creatinine	HMDB0000562	glycerol	HMDB0000131	met-d-Creatinine	GCST90200325	15:41118334-41871842	0.614728554024571	0.485321440137568	0.205283302094141
MR-PCA	creatinine	HMDB0000562	glycerol	HMDB0000131	met-d-Creatinine	GCST90200325	15:45400360-46179051	-0.039513692867964	0.276795693173059	0.886484466191096
MR-PCA	creatinine	HMDB0000562	glycerol	HMDB0000131	met-d-Creatinine	GCST90200325	15:53700578-54200578	0.519529272244001	0.459857005789437	0.258576247791882
MR-PCA	creatinine	HMDB0000562	glycerol	HMDB0000131	met-d-Creatinine	GCST90200325	15:76097375-76597375	-0.04674842162111	0.417421755143207	0.910828753602399
MR-PCA	creatinine	HMDB0000562	glycerol	HMDB0000131	met-d-Creatinine	GCST90200325	16:20142332-21335139	0.0428109237750584	0.231096919754014	0.853032208797934
MR-PCA	creatinine	HMDB0000562	glycerol	HMDB0000131	met-d-Creatinine	GCST90200325	16:89453424-89953424	-0.134646963018098	0.455860397081125	0.76771212346331
MR-PCA	creatinine	HMDB0000562	glycerol	HMDB0000131	met-d-Creatinine	GCST90200325	17:19176536-19724875	-0.966247885757838	0.307132073113512	0.0016550087321635
MR-PCA	creatinine	HMDB0000562	glycerol	HMDB0000131	met-d-Creatinine	GCST90200325	17:37200083-37954217	-0.120440317523407	0.379707143080011	0.751097421480952
MR-PCA	creatinine	HMDB0000562	glycerol	HMDB0000131	met-d-Creatinine	GCST90200325	17:58690466-59700441	-0.360662665648944	0.309587830872096	0.244028351087809
MR-PCA	creatinine	HMDB0000562	glycerol	HMDB0000131	met-d-Creatinine	GCST90200325	18:76910235-77410235	0.133023088572954	0.346360563901638	0.700934297666649
MR-PCA	creatinine	HMDB0000562	glycerol	HMDB0000131	met-d-Creatinine	GCST90200325	19:32940263-33709298	0.378845123345724	0.349466271878572	0.278334750169411
MR-PCA	creatinine	HMDB0000562	glycerol	HMDB0000131	met-d-Creatinine	GCST90200325	19:45162079-45662079	1.38928779210745	0.398491182057142	0.0004896228795957
MR-PCA	creatinine	HMDB0000562	glycerol	HMDB0000131	met-d-Creatinine	GCST90200325	20:32653904-33537782	0.0310315343810345	0.454915981407698	0.945615465181564
MR-PCA	creatinine	HMDB0000562	glycerol	HMDB0000131	met-d-Creatinine	GCST90200325	22:38345240-38845240	0.290281370600491	0.511320751222914	0.570232608246997
MR-PCA	threonine	HMDB0000167	xanthine	HMDB0000292	bioa_019	M03147	2:27191397-28253174	0.245800002834853	0.151110318433555	0.10381651165809
MR-PCA	threonine	HMDB0000167	xanthine	HMDB0000292	bioa_019	M03147	6:126521687-127323798	0.146481199864819	0.359977862071009	0.68406876975335
MR-PCA	threonine	HMDB0000167	xanthine	HMDB0000292	bioa_019	M03147	8:74631674-75131674	0.207697554983957	0.214819988406828	0.333621703381181
MR-PCA	threonine	HMDB0000167	xanthine	HMDB0000292	bioa_019	M03147	12:46636543-47464292	0.0112207914914493	0.172205546192267	0.948047172387401
MR-PCA	threonine	HMDB0000167	xanthine	HMDB0000292	bioa_019	M03147	12:56615040-57115040	0.0119322547665452	0.233787433779435	0.959294518735423
MR-PCA	threonine	HMDB0000167	xanthine	HMDB0000292	bioa_019	M03147	12:59727701-60227701	-0.195473664580451	0.305340139503443	0.522053424816964
MR-PCA	threonine	HMDB0000167	xanthine	HMDB0000292	bioa_019	M03147	16:1654524-2154524	-0.200943905699124	0.244088777909132	0.410370920201926
MR-PCA	threonine	HMDB0000167	xanthine	HMDB0000292	bioa_019	M03147	20:42792364-43292364	-0.140908536298699	0.311879636345102	0.651410028265496
MR-PCA	alanine	HMDB0000161	pyruvate	HMDB0000243	M32339	M00599	2:27480940-27980940	0.569771095274725	0.127012373629809	7.25899311847824e-06
MR-PCA	alanine	HMDB0000161	pyruvate	HMDB0000243	M32339	M00599	12:46962370-47462370	-0.100730175826145	0.159076725908425	0.526591581747594
MR-PCA	beta-alanine	HMDB0000056	3-methyl-2-oxobutyrate	HMDB0000019	GCST90200361	M21047	3:30500404-31000404	-0.0579876287296602	0.0843781514871505	0.491934578819152
MR-PCA	pyruvate	HMDB0000243	alpha-ketoglutaramate*	HMDB0001552	met-d-Pyruvate	GCST90199885	1:25486369-25986369	-0.137634746456868	0.535482350249125	0.797156020781801
MR-PCA	pyruvate	HMDB0000243	alpha-ketoglutaramate*	HMDB0001552	met-d-Pyruvate	GCST90199885	1:154991807-156271079	0.0113827131684988	0.284633292130978	0.968100460656728
MR-PCA	pyruvate	HMDB0000243	alpha-ketoglutaramate*	HMDB0001552	met-d-Pyruvate	GCST90199885	1:207429229-207929229	0.0836268213749185	0.49946967147537	0.86703075411184
MR-PCA	pyruvate	HMDB0000243	alpha-ketoglutaramate*	HMDB0001552	met-d-Pyruvate	GCST90199885	2:27480940-28253616	-1.0801609066013	0.427396866443739	0.0114942653380134
MR-PCA	pyruvate	HMDB0000243	alpha-ketoglutaramate*	HMDB0001552	met-d-Pyruvate	GCST90199885	2:60468043-60968043	-0.0442364025261698	0.368934187980317	0.904559802053573
MR-PCA	pyruvate	HMDB0000243	alpha-ketoglutaramate*	HMDB0001552	met-d-Pyruvate	GCST90199885	2:173097338-173854224	0.405417756351074	0.205098399260712	0.0480756883882019
MR-PCA	pyruvate	HMDB0000243	alpha-ketoglutaramate*	HMDB0001552	met-d-Pyruvate	GCST90199885	3:56611222-57111222	0.285574677637026	0.376814121937557	0.448531100948438
MR-PCA	pyruvate	HMDB0000243	alpha-ketoglutaramate*	HMDB0001552	met-d-Pyruvate	GCST90199885	5:35956855-36456855	-0.0759150650240543	0.389191962087905	0.845347422863146
MR-PCA	pyruvate	HMDB0000243	alpha-ketoglutaramate*	HMDB0001552	met-d-Pyruvate	GCST90199885	5:131157493-131957429	0.0105106213518828	0.420658715936428	0.980066049585633
MR-PCA	pyruvate	HMDB0000243	alpha-ketoglutaramate*	HMDB0001552	met-d-Pyruvate	GCST90199885	7:50177982-50677982	0.346358382957361	0.402617882819001	0.389642557153096
MR-PCA	pyruvate	HMDB0000243	alpha-ketoglutaramate*	HMDB0001552	met-d-Pyruvate	GCST90199885	8:106322270-106822270	-0.320505261641318	0.462888328941359	0.48868429048302
MR-PCA	pyruvate	HMDB0000243	alpha-ketoglutaramate*	HMDB0001552	met-d-Pyruvate	GCST90199885	9:135611502-136391870	0.0532609697964263	0.220804050046675	0.809389465524587
MR-PCA	pyruvate	HMDB0000243	alpha-ketoglutaramate*	HMDB0001552	met-d-Pyruvate	GCST90199885	10:2869150-3388009	-0.273922100181669	0.171998107686665	0.111252676203473
MR-PCA	pyruvate	HMDB0000243	alpha-ketoglutaramate*	HMDB0001552	met-d-Pyruvate	GCST90199885	11:56961646-57461646	-0.119252183559665	0.426236522197183	0.77964678399321
MR-PCA	pyruvate	HMDB0000243	alpha-ketoglutaramate*	HMDB0001552	met-d-Pyruvate	GCST90199885	12:48145900-49077761	-0.251321813883672	0.152692323484355	0.0997769068804955
MR-PCA	pyruvate	HMDB0000243	alpha-ketoglutaramate*	HMDB0001552	met-d-Pyruvate	GCST90199885	16:69379588-70929689	0.0261566579150384	0.269132006992342	0.922576340929227
MR-PCA	pyruvate	HMDB0000243	alpha-ketoglutaramate*	HMDB0001552	met-d-Pyruvate	GCST90199885	16:70994871-71494871	-1.08170345112428	0.42884525573988	0.0116569312063435
MR-PCA	pyruvate	HMDB0000243	alpha-ketoglutaramate*	HMDB0001552	met-d-Pyruvate	GCST90199885	16:87636490-88136490	-0.129346451638766	0.399065972260565	0.745844930697746
MR-PCA	pyruvate	HMDB0000243	alpha-ketoglutaramate*	HMDB0001552	met-d-Pyruvate	GCST90199885	18:43532791-44032791	-0.144634935330458	0.390442588790233	0.711055852324813
MR-PCA	pyruvate	HMDB0000243	alpha-ketoglutaramate*	HMDB0001552	met-d-Pyruvate	GCST90199885	21:45449580-45972811	0.684995203534846	0.261402503190389	0.0087810836749996
MR-PCA	n-formylanthranilic acid	HMDB0004089	phosphoethanolamine	HMDB0000224	GCST90199960	GCST90200281	2:143548189-144048189	-0.0205058016295272	0.100372964457657	0.838122145128684
MR-PCA	n-formylanthranilic acid	HMDB0004089	phosphoethanolamine	HMDB0000224	GCST90199960	GCST90200281	17:75643177-76448530	-0.009346980490901	0.0312587586191759	0.7649251153188
MR-PCA	methionine	HMDB0000696	serotonin (5ht)	HMDB0000259	M01302	M02342	1:213396566-213896566	0.0772291069562575	0.145328313232557	0.595133796984724
MR-PCA	4-acetamidobutanoate	HMDB0003681	glycine	HMDB0000123	GCST90200311	GCST90200707	8:18005709-18505709	-0.0012377519081931	0.0579058227349108	0.982946310207921
MR-PCA	4-acetamidobutanoate	HMDB0003681	glycine	HMDB0000123	GCST90200311	GCST90200707	22:50435332-50935332	0.0632861377521105	0.11294777247928	0.575265765448384
MR-PCA	retinol (vitamin a)	HMDB0000305	beta-citrylglutamate	HMDB0241915	GCST90200405	GCST90199911	18:28939457-29439457	-0.0468154627567697	0.101253585788732	0.643824207019945
MR-PCA	retinol (vitamin a)	HMDB0000305	beta-citrylglutamate	HMDB0241915	GCST90200405	GCST90199911	20:38915692-39415692	0.125352196472029	0.0971890140528994	0.197127947560495
MR-PCA	creatinine	HMDB0000562	4-hydroxy-2-oxoglutaric acid	HMDB0002070	M00513	GCST90199897	7:23845366-24345366	-0.157319320055971	0.139012533898354	0.257764104754811
MR-PCA	alpha-tocopherol	HMDB0001893	3-hydroxybutyrate (bhba)	HMDB0000011	GCST90200302	M00542	1:62651807-63403953	0.20440364500635	0.183479746914002	0.26526233607739
MR-PCA	tryptophan	HMDB0000929	histidine	HMDB0000177	GCST90200441	met-d-His	4:156527528-157027528	0.0505313150052288	0.0241745565247495	0.0365936835229686
MR-PCA	tryptophan	HMDB0000929	histidine	HMDB0000177	GCST90200441	met-d-His	6:111301079-112053797	0.0030911100327918	0.0263556298548313	0.906634512361308
MR-PCA	cis-4-decenoylcarnitine (c10:1)	HMDB0013205	cis-4-decenoylcarnitine (c10:1)	HMDB0013205	GCST90199880	M38178	1:74982586-76764092	0.749491618900125	0.0421119079492009	7.37402352203583e-71
MR-PCA	cis-4-decenoylcarnitine (c10:1)	HMDB0013205	cis-4-decenoylcarnitine (c10:1)	HMDB0013205	GCST90199880	M38178	4:159387995-159887995	0.530087520253611	0.12781362924958	3.36349537138793e-05
MR-PCA	acetoacetate	HMDB0000060	docosahexaenoate (dha; 22:6n3)	HMDB0002183	met-d-Acetoacetate	M19323	1:230046470-230546470	-0.590721570064113	0.528659161062096	0.263825094693214
MR-PCA	acetoacetate	HMDB0000060	docosahexaenoate (dha; 22:6n3)	HMDB0002183	met-d-Acetoacetate	M19323	5:41395751-42449922	-0.193437387511787	0.37216781491417	0.603231903267911
MR-PCA	acetoacetate	HMDB0000060	docosahexaenoate (dha; 22:6n3)	HMDB0002183	met-d-Acetoacetate	M19323	8:8933102-9433102	0.323729258460291	0.532368516800101	0.543126180842842
MR-PCA	acetoacetate	HMDB0000060	docosahexaenoate (dha; 22:6n3)	HMDB0002183	met-d-Acetoacetate	M19323	10:113686244-114186244	-0.607305167674693	0.578912682740022	0.294157636417746
MR-PCA	acetoacetate	HMDB0000060	docosahexaenoate (dha; 22:6n3)	HMDB0002183	met-d-Acetoacetate	M19323	11:116373213-116873213	0.0335569887308404	0.373458157795564	0.92840264133255
MR-PCA	acetoacetate	HMDB0000060	docosahexaenoate (dha; 22:6n3)	HMDB0002183	met-d-Acetoacetate	M19323	12:122333527-122833527	0.344122521184162	0.555009021952992	0.53523770714567
MR-PCA	2-oxoarginine*	HMDB0004225	hypotaurine	HMDB0000965	GCST90199903	GCST90200379	4:102938709-103438709	-0.0640392031207313	0.132718114047976	0.629436279999701
MR-PCA	2-oxoarginine*	HMDB0004225	hypotaurine	HMDB0000965	GCST90199903	GCST90200379	6:160310824-160819068	-0.0179825887257164	0.0735610988171361	0.80687623561539
MR-PCA	isoursodeoxycholate	HMDB0000686	phenylpyruvate	HMDB0000205	GCST90199892	GCST90200365	5:35715970-36215970	0.0979639471299472	0.122221969542261	0.422827857548894
MR-PCA	biliverdin	HMDB0001008	bilirubin (z,z)	HMDB0000054	M02137	GCST90200704	2:234046650-234918570	1.38808844245438	0.0292534328918355	0.0
MR-PCA	phosphate	HMDB0001429	glucose	HMDB0000122	GCST90200393	GCST90200440	1:21570042-22070042	-0.0460379075921067	0.081724353897351	0.57320913285868
MR-PCA	methionine	HMDB0000696	2-hydroxyphenylacetate	HMDB0000669	bioa_013	GCST90200369	5:89993899-90493899	-0.162215418038576	0.238646740204609	0.49667525281622
MR-PCA	methionine	HMDB0000696	2-hydroxyphenylacetate	HMDB0000669	bioa_013	GCST90200369	12:46900176-47464292	0.200247688466813	0.207389582178976	0.334262942278737
MR-PCA	methionine	HMDB0000696	2-hydroxyphenylacetate	HMDB0000669	bioa_013	GCST90200369	12:56615040-57115040	0.0095748958243296	0.334849883731494	0.97718792523886
MR-PCA	4-acetamidobutanoate	HMDB0003681	serine	HMDB0000187	M01558	bioa_018	8:18010431-18510431	0.0136771640546683	0.0305466819728229	0.654336297443058
MR-PCA	4-acetamidobutanoate	HMDB0003681	serine	HMDB0000187	M01558	bioa_018	18:22536478-23036478	-0.0520997209459825	0.080321652753347	0.51657202741994
MR-PCA	citrate	HMDB0000094	thyroxine	HMDB0000248	met-d-Citrate	GCST90200293	1:206967359-207467359	0.167478551162419	0.268999773763949	0.533549141172256
MR-PCA	citrate	HMDB0000094	thyroxine	HMDB0000248	met-d-Citrate	GCST90200293	2:6909613-7409613	0.43716910362315	0.328844500247014	0.183712804066056
MR-PCA	citrate	HMDB0000094	thyroxine	HMDB0000248	met-d-Citrate	GCST90200293	2:211290507-211790507	-0.151453573709431	0.384377650031116	0.693564175821004
MR-PCA	citrate	HMDB0000094	thyroxine	HMDB0000248	met-d-Citrate	GCST90200293	2:241907241-242693157	-0.144600987638485	0.394343449918116	0.713851802739936
MR-PCA	citrate	HMDB0000094	thyroxine	HMDB0000248	met-d-Citrate	GCST90200293	4:77164144-77664144	0.602688748088501	0.488584063868678	0.217373781244639
MR-PCA	citrate	HMDB0000094	thyroxine	HMDB0000248	met-d-Citrate	GCST90200293	5:14438417-15122542	0.0619937180065665	0.131237692243374	0.636657442778154
MR-PCA	citrate	HMDB0000094	thyroxine	HMDB0000248	met-d-Citrate	GCST90200293	5:43252947-44074677	0.229284541733003	0.319498624490219	0.472980158250625
MR-PCA	citrate	HMDB0000094	thyroxine	HMDB0000248	met-d-Citrate	GCST90200293	5:176569252-177069252	0.466046418010381	0.560650256908826	0.405826478564809
MR-PCA	citrate	HMDB0000094	thyroxine	HMDB0000248	met-d-Citrate	GCST90200293	6:18111878-18611878	-0.663335248741209	0.354021912103898	0.0609700750578226
MR-PCA	citrate	HMDB0000094	thyroxine	HMDB0000248	met-d-Citrate	GCST90200293	6:160159894-160659894	0.207317871822387	0.318403507539032	0.514971094732575
MR-PCA	citrate	HMDB0000094	thyroxine	HMDB0000248	met-d-Citrate	GCST90200293	7:72772933-73272933	-0.953056193030186	0.350114947315945	0.0064863859418659
MR-PCA	citrate	HMDB0000094	thyroxine	HMDB0000248	met-d-Citrate	GCST90200293	8:126256694-126756694	0.603601051422377	0.344762377780663	0.0799848247570752
MR-PCA	citrate	HMDB0000094	thyroxine	HMDB0000248	met-d-Citrate	GCST90200293	9:95648531-96148531	-0.233118615441443	0.315667127217037	0.460213665317052
MR-PCA	citrate	HMDB0000094	thyroxine	HMDB0000248	met-d-Citrate	GCST90200293	10:5959218-6459218	-0.015284979332412	0.249711104614498	0.951191447186892
MR-PCA	citrate	HMDB0000094	thyroxine	HMDB0000248	met-d-Citrate	GCST90200293	10:64654071-65607438	-0.152222464332021	0.381450619151402	0.689847487567698
MR-PCA	citrate	HMDB0000094	thyroxine	HMDB0000248	met-d-Citrate	GCST90200293	10:94589724-95089724	-0.705246410248792	0.389375437556322	0.0701060761783975
MR-PCA	citrate	HMDB0000094	thyroxine	HMDB0000248	met-d-Citrate	GCST90200293	11:61356683-61856683	1.00226596478168	0.444274429775268	0.0240730486095805
MR-PCA	citrate	HMDB0000094	thyroxine	HMDB0000248	met-d-Citrate	GCST90200293	12:20812570-21569526	-0.407095210915889	0.362055448516844	0.260843296398968
MR-PCA	citrate	HMDB0000094	thyroxine	HMDB0000248	met-d-Citrate	GCST90200293	12:120844110-121665390	1.33068094780478	0.307533368221183	1.51189512987674e-05
MR-PCA	citrate	HMDB0000094	thyroxine	HMDB0000248	met-d-Citrate	GCST90200293	14:94594947-95094947	0.0836577271220359	0.294397252001397	0.776283072033168
MR-PCA	citrate	HMDB0000094	thyroxine	HMDB0000248	met-d-Citrate	GCST90200293	14:102387585-102887585	0.17398757168643	0.477005033491542	0.715298053860121
MR-PCA	citrate	HMDB0000094	thyroxine	HMDB0000248	met-d-Citrate	GCST90200293	15:42429423-42929423	-0.167419281166069	0.452485867728135	0.711383297093614
MR-PCA	citrate	HMDB0000094	thyroxine	HMDB0000248	met-d-Citrate	GCST90200293	15:43028726-45186579	0.048191253372183	0.332673645876034	0.884821054910123
MR-PCA	citrate	HMDB0000094	thyroxine	HMDB0000248	met-d-Citrate	GCST90200293	16:58436602-58936602	0.0086569446213282	0.433021034108039	0.984049776275557
MR-PCA	citrate	HMDB0000094	thyroxine	HMDB0000248	met-d-Citrate	GCST90200293	17:6092241-7020419	0.0289205198405208	0.0770737901219274	0.707488247692616
MR-PCA	citrate	HMDB0000094	thyroxine	HMDB0000248	met-d-Citrate	GCST90200293	17:57343504-58184169	-1.06698676142833	0.41386685778092	0.009934759476902
MR-PCA	citrate	HMDB0000094	thyroxine	HMDB0000248	met-d-Citrate	GCST90200293	18:76910235-77410235	-0.0088383644139764	0.327247621255162	0.978453205439675
MR-PCA	citrate	HMDB0000094	thyroxine	HMDB0000248	met-d-Citrate	GCST90200293	20:62104494-62604494	0.102759327049738	0.40589533685831	0.800139123717952
MR-PCA	citrate	HMDB0000094	thyroxine	HMDB0000248	met-d-Citrate	GCST90200293	22:18883605-19740639	0.0536167216793973	0.182703777243393	0.769168598519057
MR-PCA	creatinine	HMDB0000562	phenylethylamine	HMDB0012275	M00513	bioa_015	7:23845366-24345366	-0.0261955919643152	0.119771777587133	0.826873965216115
MR-PCA	bilirubin (z,z)	HMDB0000054	citrate	HMDB0000094	GCST90200704	GCST90200304	2:233988949-235124783	-0.0259381712733661	0.022464148172303	0.248234829557781
MR-PCA	bilirubin (z,z)	HMDB0000054	citrate	HMDB0000094	GCST90200704	GCST90200304	12:21093886-21593886	-0.0003974228979301	0.0989522078979595	0.996795455618404
MR-PCA	biliverdin	HMDB0001008	pantothenate	HMDB0000210	M02137	GCST90200279	2:234046650-234918570	-0.0123135220038394	0.0311187154305635	0.69232999942801
MR-PCA	asparagine	HMDB0000168	3-methyl-2-oxovalerate	HMDB0000491	bioa_003	M15676	2:27480940-27980940	-1.32327928071387	0.263563373806512	5.14767515062651e-07
MR-PCA	asparagine	HMDB0000168	3-methyl-2-oxovalerate	HMDB0000491	bioa_003	M15676	4:178111051-178611051	0.0086329659407644	0.237602749274089	0.971016349666952
MR-PCA	asparagine	HMDB0000168	3-methyl-2-oxovalerate	HMDB0000491	bioa_003	M15676	7:97252737-97752737	-0.0400687901853526	0.231908029777468	0.862825304645001
MR-PCA	asparagine	HMDB0000168	3-methyl-2-oxovalerate	HMDB0000491	bioa_003	M15676	11:61853420-62353420	0.275377968677925	0.189908366002833	0.147042605414792
MR-PCA	asparagine	HMDB0000168	3-methyl-2-oxovalerate	HMDB0000491	bioa_003	M15676	12:46900176-47400176	-0.22387223051841	0.277142468472029	0.419212903979483
MR-PCA	asparagine	HMDB0000168	3-methyl-2-oxovalerate	HMDB0000491	bioa_003	M15676	14:103514503-104812812	-0.0423653006999502	0.0756654176030752	0.575545544792113
MR-PCA	choline	HMDB0000097	glutamine	HMDB0000641	GCST90200327	met-d-Gln	2:211290507-211790507	0.124097037757138	0.0383058058035102	0.0011968051077809
MR-PCA	choline	HMDB0000097	glutamine	HMDB0000641	GCST90200327	met-d-Gln	17:17175631-17675631	0.0393211002359926	0.0256819644372421	0.125750025024676
MR-PCA	cystine	HMDB0000192	arginine	HMDB0000517	M31454	M01638	22:24745202-25245202	0.0866575270643048	0.0641752455737313	0.176911314001313
MR-PCA	biliverdin	HMDB0001008	alpha-ketobutyrate	HMDB0000005	M02137	GCST90200438	2:234046650-234918570	0.0032285787364935	0.031122138985947	0.917376497499526
MR-PCA	betaine	HMDB0000043	allantoin	HMDB0000462	GCST90200425	M01107	2:211290507-211790507	0.110873906993713	0.156220555214279	0.477873600330255
MR-PCA	betaine	HMDB0000043	allantoin	HMDB0000462	GCST90200425	M01107	5:78081434-78907016	0.0199142622766529	0.0751637243240568	0.791051735965378
MR-PCA	betaine	HMDB0000043	allantoin	HMDB0000462	GCST90200425	M01107	6:160264283-160825366	0.0108396762557311	0.120162722021405	0.928121679656426
MR-PCA	betaine	HMDB0000043	allantoin	HMDB0000462	GCST90200425	M01107	12:68601-568601	-0.0087284255784478	0.11920048230177	0.941627271186032
MR-PCA	alanine	HMDB0000161	heme	HMDB0003178	M32339	M32593	2:27480940-27980940	-0.261404290069484	0.140155024494443	0.0621662348005451
MR-PCA	alanine	HMDB0000161	heme	HMDB0003178	M32339	M32593	12:46962370-47462370	-0.0752893582875912	0.175365388654912	0.667684183095312
MR-PCA	5-oxoproline	HMDB0000267	4-methyl-2-oxopentanoate	HMDB0000695	GCST90200280	GCST90199655	8:144861615-145802337	0.0311604919358372	0.0345164633826404	0.366646987535575
MR-PCA	5-oxoproline	HMDB0000267	4-methyl-2-oxopentanoate	HMDB0000695	GCST90200280	GCST90199655	12:56615338-57115338	0.0503100902333532	0.106100234072022	0.635375040455912
MR-PCA	phosphoethanolamine	HMDB0000224	beta-citrylglutamate	HMDB0241915	GCST90200281	GCST90199911	1:21573292-22073292	0.162622246319853	0.078489803805913	0.0382756927885912
MR-PCA	phosphoethanolamine	HMDB0000224	beta-citrylglutamate	HMDB0241915	GCST90200281	GCST90199911	1:27206842-27706842	0.329816246172685	0.120703604466636	0.0062865715087921
MR-PCA	lactate	HMDB0000190	citrate	HMDB0000094	met-d-Lactate	M01564	2:27348097-28101918	-0.609059540857597	0.60045177954609	0.310422702147735
MR-PCA	lactate	HMDB0000190	citrate	HMDB0000094	met-d-Lactate	M01564	6:135171067-135671067	-0.519815467082532	0.443107270340682	0.240749980133856
MR-PCA	lactate	HMDB0000190	citrate	HMDB0000094	met-d-Lactate	M01564	8:106333124-106833124	-0.503766936726147	0.600443584347436	0.401474197945756
MR-PCA	lactate	HMDB0000190	citrate	HMDB0000094	met-d-Lactate	M01564	9:4513176-5186407	0.624114332991443	0.347078062694093	0.0721459765215489
MR-PCA	lactate	HMDB0000190	citrate	HMDB0000094	met-d-Lactate	M01564	10:2727379-3389269	-0.0770755196070446	0.278063661282993	0.781636831763899
MR-PCA	lactate	HMDB0000190	citrate	HMDB0000094	met-d-Lactate	M01564	11:118839742-119339742	-0.964443171098682	0.528538881138361	0.0680410929089696
MR-PCA	lactate	HMDB0000190	citrate	HMDB0000094	met-d-Lactate	M01564	12:111162908-111662908	0.260517204017969	0.570039075774749	0.647659260582171
MR-PCA	lactate	HMDB0000190	citrate	HMDB0000094	met-d-Lactate	M01564	12:111682800-113133476	0.596872512665522	0.396111199215185	0.131854060162175
MR-PCA	glutamate	HMDB0000148	1-stearoyl-2-oleoyl-gps (18:0/18:1)	HMDB0010163	GCST90200412	GCST90199652	5:36388589-36888589	0.0767303096562267	0.0858446268562712	0.371414059402193
MR-PCA	isoleucine	HMDB0000172	s-1-pyrroline-5-carboxylate	HMDB0001301	met-d-Ile	GCST90200381	2:27480940-28253174	-1.05544024799178	0.396164347266265	0.0077183715662243
MR-PCA	isoleucine	HMDB0000172	s-1-pyrroline-5-carboxylate	HMDB0001301	met-d-Ile	GCST90200381	2:165251927-165751927	0.057231391190317	0.478579912686868	0.904811220172972
MR-PCA	isoleucine	HMDB0000172	s-1-pyrroline-5-carboxylate	HMDB0001301	met-d-Ile	GCST90200381	4:88890833-89475171	-0.230425981085782	0.17547792132936	0.18913788264565
MR-PCA	isoleucine	HMDB0000172	s-1-pyrroline-5-carboxylate	HMDB0001301	met-d-Ile	GCST90200381	8:76193463-76693463	-0.363396537588308	0.445197018086871	0.414351421634404
MR-PCA	isoleucine	HMDB0000172	s-1-pyrroline-5-carboxylate	HMDB0001301	met-d-Ile	GCST90200381	12:56611458-57111458	-0.363227711201447	0.334405232772423	0.27739481967071
MR-PCA	isoleucine	HMDB0000172	s-1-pyrroline-5-carboxylate	HMDB0001301	met-d-Ile	GCST90200381	16:69331471-69831471	-0.104213713003581	0.351906789880172	0.767123088994771
MR-PCA	isoleucine	HMDB0000172	s-1-pyrroline-5-carboxylate	HMDB0001301	met-d-Ile	GCST90200381	16:69865519-70914672	0.250009291665547	0.295737271683801	0.397900751550405
MR-PCA	isoleucine	HMDB0000172	s-1-pyrroline-5-carboxylate	HMDB0001301	met-d-Ile	GCST90200381	17:6935779-7435779	-0.0569461500048213	0.322169391562814	0.859698157121047
MR-PCA	isoleucine	HMDB0000172	s-1-pyrroline-5-carboxylate	HMDB0001301	met-d-Ile	GCST90200381	19:49069664-49569664	0.182108059409138	0.276503613270088	0.510146205629867
MR-PCA	serine	HMDB0000187	docosapentaenoate (n6 dpa; 22:5n6)	HMDB0001976	M32315	GCST90199796	1:119966025-120466025	-0.0394585580346297	0.0797801618591293	0.620888785628468
MR-PCA	serine	HMDB0000187	docosapentaenoate (n6 dpa; 22:5n6)	HMDB0001976	M32315	GCST90199796	2:211323559-211823559	-0.0256691562642119	0.0967289008274662	0.790722789270244
MR-PCA	serine	HMDB0000187	docosapentaenoate (n6 dpa; 22:5n6)	HMDB0001976	M32315	GCST90199796	7:55822010-56322010	-0.0053102996897076	0.141627134323436	0.970090381441903
MR-PCA	5-acetylamino-6-formylamino-3-methyluracil	HMDB0011105	valine	HMDB0000883	GCST90200680	bioa_022	8:17743764-18765840	0.008290128765943	0.0100611221390792	0.409952879212962
MR-PCA	tyrosine	HMDB0000158	valine	HMDB0000883	M01299	M01649	1:154514715-155014715	0.423240916492214	0.146328236570875	0.0038230150794412
MR-PCA	tyrosine	HMDB0000158	valine	HMDB0000883	M01299	M01649	6:111242119-112061922	-0.0646045676899426	0.130969630754929	0.621815468801072
MR-PCA	tyrosine	HMDB0000158	valine	HMDB0000883	M01299	M01649	16:71357384-72149586	0.0009859851686054	0.130384438034399	0.993966344012497
MR-PCA	hypotaurine	HMDB0000965	mannose	HMDB0000169	GCST90200379	GCST90200435	4:138793652-139293652	0.046222531657877	0.112342505752518	0.680747767842244
MR-PCA	hypotaurine	HMDB0000965	mannose	HMDB0000169	GCST90200379	GCST90200435	5:114821656-115321656	-0.0208667710835318	0.0952743362797863	0.826636218318831
MR-PCA	hypotaurine	HMDB0000965	mannose	HMDB0000169	GCST90200379	GCST90200435	19:47031255-47531255	-0.123543774572358	0.114799655937068	0.28185190069833
MR-PCA	acetylphosphate	HMDB0001494	kynurenine	HMDB0000684	M15488	GCST90199636	1:109564880-110064880	0.0912571794334031	0.146280360684405	0.532725307348229
MR-PCA	acetylphosphate	HMDB0001494	kynurenine	HMDB0000684	M15488	GCST90199636	6:96128415-96628415	0.267599660233336	0.177191385594658	0.130984870061061
MR-PCA	n-acetylornithine	HMDB0003357	bilirubin (z,z)	HMDB0000054	bioa_023	M27716	2:72878681-74437061	-0.0127380738410426	0.0276641680565179	0.645190459904002
MR-PCA	n-acetylornithine	HMDB0003357	bilirubin (z,z)	HMDB0000054	bioa_023	M27716	5:950573-1450573	0.136367772981696	0.230513699358695	0.554130478815275
MR-PCA	n-acetylornithine	HMDB0003357	bilirubin (z,z)	HMDB0000054	bioa_023	M27716	14:23348952-23848952	-0.119574049231089	0.249318654125077	0.631509499501935
MR-PCA	n-acetylornithine	HMDB0003357	bilirubin (z,z)	HMDB0000054	bioa_023	M27716	17:37301988-37801988	-0.301000217820947	0.342246707808042	0.379139357139849
MR-PCA	alanine	HMDB0000161	uridine	HMDB0000296	bioa_001	GCST90200407	1:206985954-207485954	0.282766667765783	0.336182061316466	0.40028535672857
MR-PCA	alanine	HMDB0000161	uridine	HMDB0000296	bioa_001	GCST90200407	2:27143030-28594285	0.74246244217926	0.313432129828741	0.0178452214900619
MR-PCA	alanine	HMDB0000161	uridine	HMDB0000296	bioa_001	GCST90200407	2:64958074-65458074	-0.310887819238629	0.268579245479915	0.247056976451033
MR-PCA	alanine	HMDB0000161	uridine	HMDB0000296	bioa_001	GCST90200407	3:71155270-71655270	-0.320935496673717	0.518043171800489	0.535577167412401
MR-PCA	alanine	HMDB0000161	uridine	HMDB0000296	bioa_001	GCST90200407	4:88976422-89476422	-0.0050366376479057	0.367057536575856	0.989052045217025
MR-PCA	alanine	HMDB0000161	uridine	HMDB0000296	bioa_001	GCST90200407	7:72732874-73232874	-0.680210914859468	0.430078444447743	0.113741526369153
MR-PCA	alanine	HMDB0000161	uridine	HMDB0000296	bioa_001	GCST90200407	8:145568681-146068681	0.392524075041784	0.499599227884607	0.432056210386728
MR-PCA	alanine	HMDB0000161	uridine	HMDB0000296	bioa_001	GCST90200407	9:4040541-4540541	0.042914132979605	0.44648135241553	0.923428210400704
MR-PCA	alanine	HMDB0000161	uridine	HMDB0000296	bioa_001	GCST90200407	12:46636543-47713425	0.124811621074861	0.188813029916097	0.508591227288525
MR-PCA	alanine	HMDB0000161	uridine	HMDB0000296	bioa_001	GCST90200407	12:56615040-57115040	0.524591326854762	0.264306360483488	0.04716838562478
MR-PCA	alanine	HMDB0000161	uridine	HMDB0000296	bioa_001	GCST90200407	12:59727701-60227701	0.399237880500937	0.33278068405639	0.23025482952008
MR-PCA	alanine	HMDB0000161	uridine	HMDB0000296	bioa_001	GCST90200407	14:75116447-75616447	0.862408232538087	0.508583744676424	0.0899416740668908
MR-PCA	alanine	HMDB0000161	uridine	HMDB0000296	bioa_001	GCST90200407	16:69621701-70931491	0.0800230523938735	0.229385253577228	0.727195356065709
MR-PCA	alanine	HMDB0000161	uridine	HMDB0000296	bioa_001	GCST90200407	17:40568584-41068584	-0.942423660016793	0.536987660860868	0.0792560220619109
MR-PCA	alanine	HMDB0000161	uridine	HMDB0000296	bioa_001	GCST90200407	22:18906543-19406543	0.188422508779912	0.462223633468206	0.683535345345112
MR-PCA	1-methylxanthine	HMDB0010738	cortisone	HMDB0002802	M34389	M01769	8:18010431-18510431	0.0065821455350305	0.0551929431924385	0.905071739165864
MR-PCA	4-methyl-2-oxopentanoate	HMDB0000695	paraxanthine	HMDB0001860	GCST90199655	M18254	4:88953670-89453670	0.042364555443576	0.138326495202975	0.7594029329535
MR-PCA	thyroxine	HMDB0000248	2-hydroxyglutarate	HMDB0059655	GCST90200293	M37253	2:234397317-234897317	0.0989836851412162	0.176514705247857	0.574956140871288
MR-PCA	3-(4-hydroxyphenyl)lactate	HMDB0000755	alanine	HMDB0000161	GCST90200371	M32339	6:111301079-111801079	-0.199571083777362	0.154011412130786	0.195037470807362
MR-PCA	3-(4-hydroxyphenyl)lactate	HMDB0000755	alanine	HMDB0000161	GCST90200371	M32339	17:79941425-80441425	0.0292426597505574	0.112903318823547	0.795630455587741
MR-PCA	ornithine	HMDB0000214	3-(4-hydroxyphenyl)lactate	HMDB0000755	bioa_014	M32197	2:219037276-219805573	-0.294849377591081	0.279034271879034	0.290658566758824
MR-PCA	ornithine	HMDB0000214	3-(4-hydroxyphenyl)lactate	HMDB0000755	bioa_014	M32197	4:144415809-145209327	0.256744234122423	0.281044405854925	0.360960612010363
MR-PCA	ornithine	HMDB0000214	3-(4-hydroxyphenyl)lactate	HMDB0000755	bioa_014	M32197	6:131638147-132138147	0.351072776883746	0.239911550829601	0.143373674430709
MR-PCA	ornithine	HMDB0000214	3-(4-hydroxyphenyl)lactate	HMDB0000755	bioa_014	M32197	9:135887106-136387106	-0.147284610576522	0.269628742926155	0.58489433077706
MR-PCA	ornithine	HMDB0000214	3-(4-hydroxyphenyl)lactate	HMDB0000755	bioa_014	M32197	10:97138162-97638162	0.384622060843727	0.30546384698371	0.20797939923919
MR-PCA	ornithine	HMDB0000214	3-(4-hydroxyphenyl)lactate	HMDB0000755	bioa_014	M32197	12:46964292-47464292	0.331474169340048	0.225038797885134	0.140760597657444
MR-PCA	ornithine	HMDB0000214	3-(4-hydroxyphenyl)lactate	HMDB0000755	bioa_014	M32197	12:132819894-133319894	0.0832878949004882	0.290249118014268	0.774148203145318
MR-PCA	ornithine	HMDB0000214	3-(4-hydroxyphenyl)lactate	HMDB0000755	bioa_014	M32197	16:68152686-68652686	-0.0610363968052991	0.296558404591312	0.836934821147752
MR-PCA	ornithine	HMDB0000214	3-(4-hydroxyphenyl)lactate	HMDB0000755	bioa_014	M32197	19:12789284-13289284	0.723694058248874	0.271192222583111	0.0076176050009468
MR-PCA	methionine	HMDB0000696	cytosine	HMDB0000630	bioa_013	GCST90200433	5:89993899-90493899	-0.315466973475066	0.248257613131827	0.203826759319829
MR-PCA	methionine	HMDB0000696	cytosine	HMDB0000630	bioa_013	GCST90200433	12:46900176-47464292	-0.114856197548027	0.21574294403171	0.594466143437087
MR-PCA	methionine	HMDB0000696	cytosine	HMDB0000630	bioa_013	GCST90200433	12:56615040-57115040	-0.128498110316043	0.348332906002751	0.712206326409233
MR-PCA	5-methylthioadenosine (mta)	HMDB0001173	betaine	HMDB0000043	GCST90200359	M03141	6:149659491-150411114	-0.0368044421032307	0.159469768668761	0.817475932493028
MR-PCA	arachidonate (20:4n6)	HMDB0001043	cholesterol	HMDB0000067	M01110	M00063	11:61330635-61830635	0.0765778857025551	0.0496798888130781	0.123213074545473
MR-PCA	citrulline	HMDB0000904	phosphate	HMDB0001429	bioa_005	GCST90200393	2:211099261-211599261	-0.0606143830113918	0.166981906749383	0.716605104155312
MR-PCA	citrulline	HMDB0000904	phosphate	HMDB0001429	bioa_005	GCST90200393	8:10310878-10810878	0.171277695591311	0.214445451451891	0.424464079775234
MR-PCA	citrulline	HMDB0000904	phosphate	HMDB0001429	bioa_005	GCST90200393	8:11437159-11937159	-0.0915790221418615	0.23895423218709	0.701534989544272
MR-PCA	citrulline	HMDB0000904	phosphate	HMDB0001429	bioa_005	GCST90200393	9:133044244-133627617	0.228856913109551	0.12760963845484	0.0729067494320737
MR-PCA	citrulline	HMDB0000904	phosphate	HMDB0001429	bioa_005	GCST90200393	10:97138579-97638579	0.557478562899522	0.266025387204195	0.0361191038129769
MR-PCA	citrulline	HMDB0000904	phosphate	HMDB0001429	bioa_005	GCST90200393	17:9542768-10042768	0.220074489607753	0.211322615749154	0.297683098588424
MR-PCA	bilirubin (z,z)	HMDB0000054	cystathionine	HMDB0000099	M27716	GCST90200383	2:234140469-234918570	-0.0037149603879347	0.0348877904764575	0.915199056461125
MR-PCA	alpha-tocopherol	HMDB0001893	acetoacetate	HMDB0000060	GCST90200302	met-d-Acetoacetate	1:62651807-63403953	0.0778410370561459	0.0356004163398361	0.0287775528758089
MR-PCA	4-methyl-2-oxopentanoate	HMDB0000695	arginine	HMDB0000517	M22116	M01638	4:88976422-89476422	-0.0104951499849971	0.150664522940674	0.944465023000038
MR-PCA	4-methyl-2-oxopentanoate	HMDB0000695	arginine	HMDB0000517	M22116	M01638	13:48209901-48709901	-0.179487801004281	0.185692492541586	0.333750935290522
MR-PCA	histidine	HMDB0000177	adenosine	HMDB0000050	M00059	M00555	4:9731889-10602550	-0.164238273352682	0.133338636323255	0.218046947252445
MR-PCA	aspartate	HMDB0000191	tyrosine	HMDB0000158	bioa_004	M01299	2:211431243-211931243	0.395568687727572	0.280471880063814	0.158430919535675
MR-PCA	aspartate	HMDB0000191	tyrosine	HMDB0000158	bioa_004	M01299	4:178111051-178611051	-0.0295925878757	0.10801082290609	0.784101538155021
MR-PCA	aspartate	HMDB0000191	tyrosine	HMDB0000158	bioa_004	M01299	12:101969766-102469766	0.0645927567239812	0.160540392637533	0.687429534115356
MR-PCA	caffeine	HMDB0001847	2-aminobutyrate	HMDB0000452	M00569	M32348	7:17037106-17537106	-0.0760989085181516	0.126719376050548	0.548152434174484
MR-PCA	caffeine	HMDB0001847	2-aminobutyrate	HMDB0000452	M00569	M32348	15:74777880-75277880	0.0734655517395712	0.147983731807991	0.619581588510428
MR-PCA	glutamine	HMDB0000641	leucine	HMDB0000687	GCST90200419	GCST90200389	12:56335248-57115338	-0.0566529317544037	0.0662337124899074	0.392358035197591
MR-PCA	arachidonate (20:4n6)	HMDB0001043	5,6-dihydrothymine	HMDB0000079	GCST90200358	GCST90200339	11:61052244-62029047	0.0027968963828339	0.0488019914723508	0.954297369072759
MR-PCA	uridine	HMDB0000296	allantoin	HMDB0000462	GCST90200407	GCST90200286	1:20666238-21166238	0.149420602807324	0.0982085801999458	0.12814399151542
MR-PCA	uridine	HMDB0000296	allantoin	HMDB0000462	GCST90200407	GCST90200286	7:47877194-48377194	0.0727012078193575	0.116602615775195	0.532958949486033
MR-PCA	uridine	HMDB0000296	allantoin	HMDB0000462	GCST90200407	GCST90200286	22:50686035-51186035	0.0228492710499473	0.0890074255132549	0.797401134746606
MR-PCA	urate	HMDB0000289	lactate	HMDB0000190	GCST90200307	GCST90200408	2:207223753-207723753	0.10168534332472	0.118245555076779	0.389816240183095
MR-PCA	urate	HMDB0000289	lactate	HMDB0000190	GCST90200307	GCST90200408	4:9672167-10439135	0.0121262223244521	0.0600909677364679	0.840074837483711
MR-PCA	urate	HMDB0000289	lactate	HMDB0000190	GCST90200307	GCST90200408	4:88802323-89302323	0.0434874702617304	0.119540974299975	0.71601695950898
MR-PCA	urate	HMDB0000289	lactate	HMDB0000190	GCST90200307	GCST90200408	11:64114866-64614866	0.0759217095849897	0.120396082680666	0.528302425633938
MR-PCA	urate	HMDB0000289	lactate	HMDB0000190	GCST90200307	GCST90200408	12:114208961-114708961	-0.0549872543741427	0.122453269214338	0.65339786301766
MR-PCA	citrate	HMDB0000094	betaine	HMDB0000043	met-d-Citrate	M03141	1:206967359-207467359	-0.315813666722101	0.294680270207002	0.283847450065575
MR-PCA	citrate	HMDB0000094	betaine	HMDB0000043	met-d-Citrate	M03141	2:6909613-7409613	-0.437519022615077	0.468424272305553	0.350292052578667
MR-PCA	citrate	HMDB0000094	betaine	HMDB0000043	met-d-Citrate	M03141	2:211290507-211790507	2.33708029841833	0.658929029627453	0.0003899611228952
MR-PCA	citrate	HMDB0000094	betaine	HMDB0000043	met-d-Citrate	M03141	2:241907241-242693157	0.711266524386206	0.574024002822199	0.2153127358385
MR-PCA	citrate	HMDB0000094	betaine	HMDB0000043	met-d-Citrate	M03141	4:77164144-77664144	-1.0497294156506	0.570684557550054	0.0658532217405093
MR-PCA	citrate	HMDB0000094	betaine	HMDB0000043	met-d-Citrate	M03141	5:14438417-15122542	0.0988200676364146	0.163490917710321	0.545552704382372
MR-PCA	citrate	HMDB0000094	betaine	HMDB0000043	met-d-Citrate	M03141	5:43252947-44074677	0.72724207173736	0.374796595566145	0.0523353873249444
MR-PCA	citrate	HMDB0000094	betaine	HMDB0000043	met-d-Citrate	M03141	5:176569252-177069252	-1.25215605361934	0.675007933345825	0.0635927704346643
MR-PCA	citrate	HMDB0000094	betaine	HMDB0000043	met-d-Citrate	M03141	6:18111878-18611878	0.0007327040258678	0.415225472377823	0.998592059097105
MR-PCA	citrate	HMDB0000094	betaine	HMDB0000043	met-d-Citrate	M03141	7:72772933-73272933	-0.339073808984862	0.377830716746098	0.369493478945755
MR-PCA	citrate	HMDB0000094	betaine	HMDB0000043	met-d-Citrate	M03141	8:126256694-126756694	0.547820923020315	0.517617179982791	0.28989521833554
MR-PCA	citrate	HMDB0000094	betaine	HMDB0000043	met-d-Citrate	M03141	9:95648531-96148531	-0.505329678437634	0.476053070629095	0.28846335885623
MR-PCA	citrate	HMDB0000094	betaine	HMDB0000043	met-d-Citrate	M03141	9:135899500-136399500	0.65122792527097	0.616876019750156	0.291111289791398
MR-PCA	citrate	HMDB0000094	betaine	HMDB0000043	met-d-Citrate	M03141	10:64654071-65607438	0.666020687788351	0.449182993867685	0.138144037976519
MR-PCA	citrate	HMDB0000094	betaine	HMDB0000043	met-d-Citrate	M03141	10:94589724-95089724	-0.444891599284895	0.521651898976492	0.393741665862115
MR-PCA	citrate	HMDB0000094	betaine	HMDB0000043	met-d-Citrate	M03141	11:13111524-13611524	1.23034397655737	0.539111675856857	0.0224793621019401
MR-PCA	citrate	HMDB0000094	betaine	HMDB0000043	met-d-Citrate	M03141	11:61356683-61856683	0.312004899212162	0.463629052671486	0.500971240540032
MR-PCA	citrate	HMDB0000094	betaine	HMDB0000043	met-d-Citrate	M03141	12:20812570-21569526	0.0804293476561925	0.381194214847676	0.832892658504178
MR-PCA	citrate	HMDB0000094	betaine	HMDB0000043	met-d-Citrate	M03141	12:120844110-121665390	-0.0990082966501154	0.341167282188012	0.771659757668323
MR-PCA	citrate	HMDB0000094	betaine	HMDB0000043	met-d-Citrate	M03141	14:55030981-55530981	0.907647124188328	0.563273959152975	0.107097414062696
MR-PCA	citrate	HMDB0000094	betaine	HMDB0000043	met-d-Citrate	M03141	14:102387585-102887585	-0.0050355818753656	0.631938022440576	0.993642144686381
MR-PCA	citrate	HMDB0000094	betaine	HMDB0000043	met-d-Citrate	M03141	15:42429423-42929423	0.745558115791415	0.447823515167045	0.0959430704343029
MR-PCA	citrate	HMDB0000094	betaine	HMDB0000043	met-d-Citrate	M03141	15:43028726-45186579	0.740812407645506	0.498072790217934	0.136920358408602
MR-PCA	citrate	HMDB0000094	betaine	HMDB0000043	met-d-Citrate	M03141	17:6092241-7020419	0.0065771573220677	0.0898099832181596	0.941619795647698
MR-PCA	citrate	HMDB0000094	betaine	HMDB0000043	met-d-Citrate	M03141	17:57343504-58184169	-0.0623756951928701	0.498559629267504	0.90043503757407
MR-PCA	citrate	HMDB0000094	betaine	HMDB0000043	met-d-Citrate	M03141	22:18883605-19740639	0.110191258719138	0.194209494670242	0.570453671946586
MR-PCA	3-methyl-2-oxovalerate	HMDB0000491	3-methyl-2-oxovalerate	HMDB0000491	M15676	GCST90199631	4:88976422-89476422	0.486566045713308	0.126264181963711	0.0001164148111598
MR-PCA	glycine	HMDB0000123	threonine	HMDB0000167	met-d-Gly	M01284	1:11606378-12106378	0.259489312487165	0.648812744063002	0.689197140960344
MR-PCA	glycine	HMDB0000123	threonine	HMDB0000167	met-d-Gly	M01284	1:75982013-76482013	-0.178885359396748	0.422921866741925	0.672313530862005
MR-PCA	glycine	HMDB0000123	threonine	HMDB0000167	met-d-Gly	M01284	1:120004506-120504506	0.276186755800132	0.562121496868865	0.62319356708557
MR-PCA	glycine	HMDB0000123	threonine	HMDB0000167	met-d-Gly	M01284	1:151589838-152089838	0.293578195508882	0.833532880196715	0.724681156009379
MR-PCA	glycine	HMDB0000123	threonine	HMDB0000167	met-d-Gly	M01284	2:165276338-165776338	0.276839246328972	0.600961347282803	0.645042089092052
MR-PCA	glycine	HMDB0000123	threonine	HMDB0000167	met-d-Gly	M01284	2:208538752-212979649	-0.0733174919200875	0.0578208861131204	0.204794193434755
MR-PCA	glycine	HMDB0000123	threonine	HMDB0000167	met-d-Gly	M01284	2:226790540-227290540	-0.274305340486995	0.671598553964036	0.682953265396226
MR-PCA	glycine	HMDB0000123	threonine	HMDB0000167	met-d-Gly	M01284	3:12110357-12610357	-0.304071317020097	0.612987110629123	0.619860215629544
MR-PCA	glycine	HMDB0000123	threonine	HMDB0000167	met-d-Gly	M01284	3:48534270-49826414	0.336213529992735	0.640269343784819	0.599504884736922
MR-PCA	glycine	HMDB0000123	threonine	HMDB0000167	met-d-Gly	M01284	3:125116791-126249375	0.144186574071181	0.197219385209158	0.464719679916356
MR-PCA	glycine	HMDB0000123	threonine	HMDB0000167	met-d-Gly	M01284	4:89427537-89927537	-0.0458807552285928	0.693586258323802	0.947258375924145
MR-PCA	glycine	HMDB0000123	threonine	HMDB0000167	met-d-Gly	M01284	4:102676923-103438709	1.02823341360615	0.545781486301707	0.0595696613795624
MR-PCA	glycine	HMDB0000123	threonine	HMDB0000167	met-d-Gly	M01284	5:90005685-90505685	0.286506116111221	0.574880088980077	0.618219445601643
MR-PCA	glycine	HMDB0000123	threonine	HMDB0000167	met-d-Gly	M01284	6:131620261-132120261	-0.995723807348692	0.852122063557592	0.242596067285636
MR-PCA	glycine	HMDB0000123	threonine	HMDB0000167	met-d-Gly	M01284	6:160518860-161018860	-0.0040492210188208	0.673622556945812	0.995203854971526
MR-PCA	glycine	HMDB0000123	threonine	HMDB0000167	met-d-Gly	M01284	7:55560073-56715237	-0.0092096017469176	0.278290294059248	0.973600020715255
MR-PCA	glycine	HMDB0000123	threonine	HMDB0000167	met-d-Gly	M01284	8:8915380-9434231	0.087803937981062	0.223124805339744	0.693935903366026
MR-PCA	glycine	HMDB0000123	threonine	HMDB0000167	met-d-Gly	M01284	8:116710729-117210729	-0.723817505901627	0.788457717499061	0.358610020659469
MR-PCA	glycine	HMDB0000123	threonine	HMDB0000167	met-d-Gly	M01284	8:126212070-126756694	0.557559681579547	0.413330339497143	0.177354798452953
MR-PCA	glycine	HMDB0000123	threonine	HMDB0000167	met-d-Gly	M01284	9:5668443-7086536	-0.348958986116881	0.221450347712152	0.115074475615807
MR-PCA	glycine	HMDB0000123	threonine	HMDB0000167	met-d-Gly	M01284	12:115016-615016	-1.06822836948763	0.614733327302647	0.0822618915764947
MR-PCA	glycine	HMDB0000123	threonine	HMDB0000167	met-d-Gly	M01284	12:21136493-21636493	-0.0647082207637123	0.633979422181457	0.918703690832095
MR-PCA	glycine	HMDB0000123	threonine	HMDB0000167	met-d-Gly	M01284	12:46468358-47667420	1.78224128520845	0.353362902686224	4.56717642922089e-07
MR-PCA	glycine	HMDB0000123	threonine	HMDB0000167	met-d-Gly	M01284	12:56615338-57115338	2.27269481618955	0.450290746711819	4.48397818710134e-07
MR-PCA	glycine	HMDB0000123	threonine	HMDB0000167	met-d-Gly	M01284	12:57516305-58016305	-1.43142840396048	0.604407618259399	0.0178692526132527
MR-PCA	glycine	HMDB0000123	threonine	HMDB0000167	met-d-Gly	M01284	12:59343804-59843804	-0.587040838162631	0.760717996935034	0.440296211469367
MR-PCA	glycine	HMDB0000123	threonine	HMDB0000167	met-d-Gly	M01284	14:100551720-101051720	-2.40095587837132	0.922807220100537	0.0092737072769983
MR-PCA	glycine	HMDB0000123	threonine	HMDB0000167	met-d-Gly	M01284	15:42451374-42951374	-0.406468313657646	0.688386998533536	0.554879056391707
MR-PCA	glycine	HMDB0000123	threonine	HMDB0000167	met-d-Gly	M01284	15:43028726-44613739	-0.66536355481994	0.719287582629782	0.35494960677084
MR-PCA	glycine	HMDB0000123	threonine	HMDB0000167	met-d-Gly	M01284	15:58180763-58713267	0.31601962004201	0.43067368197627	0.463082993603188
MR-PCA	glycine	HMDB0000123	threonine	HMDB0000167	met-d-Gly	M01284	16:79678196-80178196	-0.692070843779956	0.716835478524397	0.334318049607167
MR-PCA	glycine	HMDB0000123	threonine	HMDB0000167	met-d-Gly	M01284	16:80626853-81422810	-0.236589108418084	0.274047576385809	0.387964850739255
MR-PCA	glycine	HMDB0000123	threonine	HMDB0000167	met-d-Gly	M01284	17:45235982-45996386	-0.0512221361686021	0.515943733886632	0.920917123681879
MR-PCA	glycine	HMDB0000123	threonine	HMDB0000167	met-d-Gly	M01284	19:17984588-18484588	1.11427880295184	0.545707275195984	0.0411616121920292
MR-PCA	glycine	HMDB0000123	threonine	HMDB0000167	met-d-Gly	M01284	19:33473705-33973705	-0.453065199569016	0.559884857752196	0.418393568991544
MR-PCA	cystathionine	HMDB0000099	caffeine	HMDB0001847	GCST90200383	GCST90200436	1:70631670-71131670	0.119481885745607	0.0786074157524274	0.128515407749308
MR-PCA	cystathionine	HMDB0000099	caffeine	HMDB0001847	GCST90200383	GCST90200436	19:33152807-33652807	-0.249252446571804	0.130695086169451	0.0565038277019194
MR-PCA	n-acetyl-aspartyl-glutamate (naag)	HMDB0001067	oleate (18:1n9)	HMDB0000207	GCST90200684	M01359	11:45663099-50986366	-0.0032656361568819	0.0244025753118305	0.893542204960655
MR-PCA	n-acetyl-aspartyl-glutamate (naag)	HMDB0001067	oleate (18:1n9)	HMDB0000207	GCST90200684	M01359	11:54602007-58367668	-0.0305081424096593	0.0388342479208401	0.432102509707909
MR-PCA	creatinine	HMDB0000562	kynurenate	HMDB0000715	M00513	GCST90200454	7:23845366-24345366	0.007232623743223	0.136283836670621	0.957675897329578
MR-PCA	5-oxoproline	HMDB0000267	glycine	HMDB0000123	M01494	M32338	8:144903138-145403138	0.0569142644345204	0.0488449821465076	0.243937289728525
MR-PCA	dehydroepiandrosterone sulfate (dhea-s)	HMDB0001032	cysteinylglycine	HMDB0000078	GCST90199673	GCST90200364	5:77737524-78237524	0.223333713581502	0.0902268364570861	0.0133144028179268
MR-PCA	dehydroepiandrosterone sulfate (dhea-s)	HMDB0001032	cysteinylglycine	HMDB0000078	GCST90199673	GCST90200364	7:98825038-100067196	0.0853322659220205	0.0785508449694887	0.277332306624398
MR-PCA	dehydroepiandrosterone sulfate (dhea-s)	HMDB0001032	cysteinylglycine	HMDB0000078	GCST90199673	GCST90200364	13:22064146-22564146	0.155015799174564	0.0799402495662253	0.0524835871803313
MR-PCA	dehydroepiandrosterone sulfate (dhea-s)	HMDB0001032	cysteinylglycine	HMDB0000078	GCST90199673	GCST90200364	16:81331584-81831584	0.117647734615418	0.0915155902826999	0.198600661664465
MR-PCA	acetone	HMDB0001659	guanidinoacetate	HMDB0000128	met-d-Acetone	GCST90200384	1:120074995-120574995	-0.597060020088091	0.394830976970118	0.130485170303287
MR-PCA	acetone	HMDB0001659	guanidinoacetate	HMDB0000128	met-d-Acetone	GCST90200384	5:41206969-43455198	-0.338347296481954	0.234155481145991	0.148466731222576
MR-PCA	acetone	HMDB0001659	guanidinoacetate	HMDB0000128	met-d-Acetone	GCST90200384	6:166522838-167022838	-0.0614971138848044	0.286290776586221	0.829918200765365
MR-PCA	acetone	HMDB0001659	guanidinoacetate	HMDB0000128	met-d-Acetone	GCST90200384	8:126241733-126741733	0.317538870490797	0.328600826334951	0.333875982644275
MR-PCA	acetone	HMDB0001659	guanidinoacetate	HMDB0000128	met-d-Acetone	GCST90200384	10:135065795-135607239	-0.179648129926582	0.305319188454197	0.556267531448386
MR-PCA	acetone	HMDB0001659	guanidinoacetate	HMDB0000128	met-d-Acetone	GCST90200384	11:116461180-116961180	0.709346286454024	0.619901992008693	0.252504301278345
MR-PCA	acetone	HMDB0001659	guanidinoacetate	HMDB0000128	met-d-Acetone	GCST90200384	12:122365033-122865033	0.919283981855515	0.451273261889398	0.0416410831554037
MR-PCA	acetone	HMDB0001659	guanidinoacetate	HMDB0000128	met-d-Acetone	GCST90200384	12:123068455-124007504	1.05327494663781	0.398851081322068	0.0082717255281988
MR-PCA	acetone	HMDB0001659	guanidinoacetate	HMDB0000128	met-d-Acetone	GCST90200384	13:42058883-42558883	0.116418404615475	0.420298380827332	0.781787864878283
MR-PCA	acetone	HMDB0001659	guanidinoacetate	HMDB0000128	met-d-Acetone	GCST90200384	17:6935779-7435779	-0.227154226906085	0.335461574525168	0.498317554934018
MR-PCA	acetone	HMDB0001659	guanidinoacetate	HMDB0000128	met-d-Acetone	GCST90200384	19:45929043-46429043	0.961680517199957	0.403372071554352	0.0171208153225198
MR-PCA	citrulline	HMDB0000904	acetoacetate	HMDB0000060	M02132	GCST90200318	10:97115163-97871266	0.171193581135435	0.133378279675251	0.199310241780752
MR-PCA	glucose	HMDB0000122	threonine	HMDB0000167	met-d-Glucose	bioa_019	2:165251927-165751927	-0.141665193538282	0.281362256132046	0.614614535119675
MR-PCA	glucose	HMDB0000122	threonine	HMDB0000167	met-d-Glucose	bioa_019	2:169498833-170056652	-0.194788527515989	0.0912801346257128	0.032845722160537
MR-PCA	glucose	HMDB0000122	threonine	HMDB0000167	met-d-Glucose	bioa_019	3:122819058-123319058	1.10642214720454	0.212179072225221	1.84246356037077e-07
MR-PCA	glucose	HMDB0000122	threonine	HMDB0000167	met-d-Glucose	bioa_019	3:151951767-152451767	0.149628111962513	0.310818535935871	0.630232079483293
MR-PCA	glucose	HMDB0000122	threonine	HMDB0000167	met-d-Glucose	bioa_019	3:170377909-170877909	-0.421585689776397	0.188507238390485	0.0253227684962457
MR-PCA	glucose	HMDB0000122	threonine	HMDB0000167	met-d-Glucose	bioa_019	4:185468314-185968314	0.53500935854029	0.266981723810039	0.0450788945878139
MR-PCA	glucose	HMDB0000122	threonine	HMDB0000167	met-d-Glucose	bioa_019	5:95479406-95979406	-0.0031095572363135	0.384018017541715	0.993539259921434
MR-PCA	glucose	HMDB0000122	threonine	HMDB0000167	met-d-Glucose	bioa_019	6:7000270-7500270	-0.0010240547707106	0.261206984076978	0.99687192361734
MR-PCA	glucose	HMDB0000122	threonine	HMDB0000167	met-d-Glucose	bioa_019	7:14801789-15301789	0.161513926914626	0.194839432946551	0.407127533981514
MR-PCA	glucose	HMDB0000122	threonine	HMDB0000167	met-d-Glucose	bioa_019	7:43935955-44473721	-0.0535872395319723	0.126031537594332	0.67069880926665
MR-PCA	glucose	HMDB0000122	threonine	HMDB0000167	met-d-Glucose	bioa_019	8:117934783-118434783	0.215859719126558	0.228008446788359	0.343782454607617
MR-PCA	glucose	HMDB0000122	threonine	HMDB0000167	met-d-Glucose	bioa_019	9:21884068-22384068	0.751477716634074	0.239309165290725	0.0016883475538499
MR-PCA	glucose	HMDB0000122	threonine	HMDB0000167	met-d-Glucose	bioa_019	10:2888477-3388477	0.322397487911602	0.164068844533609	0.0494126796715304
MR-PCA	glucose	HMDB0000122	threonine	HMDB0000167	met-d-Glucose	bioa_019	10:112762852-113262852	0.0623479188044739	0.282106296752727	0.825085733658552
MR-PCA	glucose	HMDB0000122	threonine	HMDB0000167	met-d-Glucose	bioa_019	10:114504071-115004071	-0.387597832649322	0.244529848130576	0.112949588853944
MR-PCA	glucose	HMDB0000122	threonine	HMDB0000167	met-d-Glucose	bioa_019	12:111682800-112523499	1.05199248200634	0.304237245256947	0.0005445993032463
MR-PCA	glucose	HMDB0000122	threonine	HMDB0000167	met-d-Glucose	bioa_019	12:121166650-121666650	0.612566907551908	0.300801620218176	0.0417053731041084
MR-PCA	glucose	HMDB0000122	threonine	HMDB0000167	met-d-Glucose	bioa_019	13:28213465-28721145	-0.462652118384505	0.271175939816865	0.08799025376996
MR-PCA	glucose	HMDB0000122	threonine	HMDB0000167	met-d-Glucose	bioa_019	17:43272775-44380160	0.848234228085197	0.349891628990768	0.0153389007152941
MR-PCA	glucose	HMDB0000122	threonine	HMDB0000167	met-d-Glucose	bioa_019	20:22311971-22811971	0.138974983464018	0.366901502093434	0.70485117456074
MR-PCA	histidine	HMDB0000177	n-palmitoyl-sphingosine (d18:1/16:0)	HMDB0004949	GCST90200377	GCST90200336	2:211293055-211793055	-0.170071612432438	0.113281615974029	0.133273597835381
MR-PCA	histidine	HMDB0000177	n-palmitoyl-sphingosine (d18:1/16:0)	HMDB0004949	GCST90200377	GCST90200336	12:96129884-96629884	0.067265287473215	0.0747952142305752	0.36847899512063
MR-PCA	sphinganine	HMDB0000269	isoleucine	HMDB0000172	GCST90200374	GCST90200399	3:56598999-57098999	0.0991779496246878	0.0817833427238339	0.225247860695253
MR-PCA	4-acetamidobutanoate	HMDB0003681	docosahexaenoate (dha; 22:6n3)	HMDB0002183	M01558	M19323	8:18010431-18510431	0.0624932864722251	0.0625987222616179	0.318126302780708
MR-PCA	4-acetamidobutanoate	HMDB0003681	docosahexaenoate (dha; 22:6n3)	HMDB0002183	M01558	M19323	18:22536478-23036478	-0.120609988109946	0.159560541941703	0.449716014120646
MR-PCA	alpha-ketoglutaramate*	HMDB0001552	leucine	HMDB0000687	GCST90199885	met-d-Leu	3:99879368-100379368	0.0023725790444072	0.0180659065712011	0.895514981705944
MR-PCA	arginine	HMDB0000517	sphinganine-1-phosphate	HMDB0001383	GCST90200372	GCST90199845	6:131644358-132148208	0.0018897968328127	0.0949081946441736	0.984113699674349
MR-PCA	arginine	HMDB0000517	sphinganine-1-phosphate	HMDB0001383	GCST90200372	GCST90199845	10:99896895-100396895	0.0841548405957032	0.116059406693519	0.468389813348447
MR-PCA	orotate	HMDB0000226	glucuronate	HMDB0000127	GCST90200392	GCST90199641	3:123305909-124961335	0.0457321108400904	0.0322173537098546	0.155757119752187
MR-PCA	orotate	HMDB0000226	glucuronate	HMDB0000127	GCST90200392	GCST90199641	7:32831514-33590783	0.0137390477699938	0.0472174939390243	0.771071452571493
MR-PCA	orotidine	HMDB0000788	3-hydroxybutyrate (bhba)	HMDB0000011	GCST90200681	met-d-bOHbutyrate	3:124271035-124771035	0.0258064711723782	0.0355972623513586	0.468478640657901
MR-PCA	orotidine	HMDB0000788	3-hydroxybutyrate (bhba)	HMDB0000011	GCST90200681	met-d-bOHbutyrate	16:20142332-20642332	0.0120312373821415	0.0320104805540285	0.707026131494899
MR-PCA	orotidine	HMDB0000788	3-hydroxybutyrate (bhba)	HMDB0000011	GCST90200681	met-d-bOHbutyrate	17:72554076-74203469	-0.0017389849107505	0.0071243683955444	0.807161353191759
MR-PCA	asparagine	HMDB0000168	tryptophan	HMDB0000929	GCST90200452	bioa_020	11:61850353-62350353	-0.0623617263249069	0.0605422209262399	0.302984893740731
MR-PCA	asparagine	HMDB0000168	tryptophan	HMDB0000929	GCST90200452	bioa_020	14:103842789-104825326	-0.0646934728423321	0.0462901343775757	0.162243727060711
MR-PCA	n1-methyl-2-pyridone-5-carboxamide	HMDB0004193	citrate	HMDB0000094	GCST90199778	GCST90200304	2:135485648-135985648	0.0168293346378852	0.140599822477718	0.904723415334935
MR-PCA	n1-methyl-2-pyridone-5-carboxamide	HMDB0004193	citrate	HMDB0000094	GCST90199778	GCST90200304	7:10019022-10519022	0.152975217031968	0.103090268826686	0.137836566032783
MR-PCA	aspartate	HMDB0000191	myo-inositol	HMDB0000211	bioa_004	M19934	2:211431243-211931243	-0.0334951162700427	0.280580100051336	0.904975819268664
MR-PCA	aspartate	HMDB0000191	myo-inositol	HMDB0000211	bioa_004	M19934	4:178111051-178611051	0.0519103759354174	0.108039824760296	0.630890062984972
MR-PCA	aspartate	HMDB0000191	myo-inositol	HMDB0000211	bioa_004	M19934	12:101969766-102469766	-0.0997471051161357	0.160575628338411	0.534478180410225
MR-PCA	5,6-dihydrothymine	HMDB0000079	n-acetyl-aspartyl-glutamate (naag)	HMDB0001067	GCST90200339	GCST90200684	22:50721854-51221854	-0.0167630206417467	0.10657293802823	0.875015094048909
MR-PCA	tiglylcarnitine (c5:1-dc)	HMDB0002366	tiglylcarnitine (c5:1-dc)	HMDB0002366	GCST90199800	M35428	4:88972827-89472827	-0.0337657254583533	0.146018624489085	0.817126341568357
MR-PCA	glutamine	HMDB0000641	1,7-dimethylurate	HMDB0011103	met-d-Gln	M34400	1:213912734-214412734	0.263348029904064	0.565028167970206	0.641158616761453
MR-PCA	glutamine	HMDB0000641	1,7-dimethylurate	HMDB0011103	met-d-Gln	M34400	2:26939063-28767861	0.146395401481958	0.242098745848567	0.545383042503884
MR-PCA	glutamine	HMDB0000641	1,7-dimethylurate	HMDB0011103	met-d-Gln	M34400	2:190998205-192033792	-0.403114330114495	0.303681264447249	0.184367886508241
MR-PCA	glutamine	HMDB0000641	1,7-dimethylurate	HMDB0011103	met-d-Gln	M34400	2:211168890-211668890	0.628892950709803	0.679963661182355	0.355022088226978
MR-PCA	glutamine	HMDB0000641	1,7-dimethylurate	HMDB0011103	met-d-Gln	M34400	3:38941335-39441335	-0.0195824314394681	0.725260333340437	0.978459291456091
MR-PCA	glutamine	HMDB0000641	1,7-dimethylurate	HMDB0011103	met-d-Gln	M34400	3:52085887-52937605	-0.703321367097591	0.822911255952732	0.392731303369469
MR-PCA	glutamine	HMDB0000641	1,7-dimethylurate	HMDB0011103	met-d-Gln	M34400	3:159689586-160441236	-0.813002263389708	0.450521314069349	0.0711402526436436
MR-PCA	glutamine	HMDB0000641	1,7-dimethylurate	HMDB0011103	met-d-Gln	M34400	5:55611894-56111894	-0.612557147362433	0.585215497202246	0.295228435441212
MR-PCA	glutamine	HMDB0000641	1,7-dimethylurate	HMDB0011103	met-d-Gln	M34400	6:20425792-20925792	1.07628924806116	0.596243502389953	0.0710563843661359
MR-PCA	glutamine	HMDB0000641	1,7-dimethylurate	HMDB0011103	met-d-Gln	M34400	6:41265224-41765224	0.687723075316539	0.630759276736865	0.275576661717067
MR-PCA	glutamine	HMDB0000641	1,7-dimethylurate	HMDB0011103	met-d-Gln	M34400	6:56020405-56520405	0.483067582114586	0.68722885726208	0.482104995452494
MR-PCA	glutamine	HMDB0000641	1,7-dimethylurate	HMDB0011103	met-d-Gln	M34400	6:126492728-127693092	-0.471817601979395	0.547174810051555	0.388533750593648
MR-PCA	glutamine	HMDB0000641	1,7-dimethylurate	HMDB0011103	met-d-Gln	M34400	6:131635614-132135614	0.309808643298815	0.522599575198444	0.553300131830113
MR-PCA	glutamine	HMDB0000641	1,7-dimethylurate	HMDB0011103	met-d-Gln	M34400	7:72772933-73272933	-0.630748507840215	0.360330691344199	0.0800370346350336
MR-PCA	glutamine	HMDB0000641	1,7-dimethylurate	HMDB0011103	met-d-Gln	M34400	8:17124777-17669461	0.415194679385751	0.423439047178529	0.326824579658348
MR-PCA	glutamine	HMDB0000641	1,7-dimethylurate	HMDB0011103	met-d-Gln	M34400	8:126231747-126731747	1.65590124598505	0.943568727484574	0.0792705242737059
MR-PCA	glutamine	HMDB0000641	1,7-dimethylurate	HMDB0011103	met-d-Gln	M34400	9:4040541-4540541	-0.88846865503222	0.528497534663995	0.0927392851761487
MR-PCA	glutamine	HMDB0000641	1,7-dimethylurate	HMDB0011103	met-d-Gln	M34400	9:21884172-22384172	0.029204745512884	0.522287743246717	0.955407955776649
MR-PCA	glutamine	HMDB0000641	1,7-dimethylurate	HMDB0011103	met-d-Gln	M34400	10:98828483-99609412	-0.0166102643514071	0.225953834404004	0.941398885192505
MR-PCA	glutamine	HMDB0000641	1,7-dimethylurate	HMDB0011103	met-d-Gln	M34400	10:114535278-115035278	0.195345650647978	0.681495884942351	0.774386106705112
MR-PCA	glutamine	HMDB0000641	1,7-dimethylurate	HMDB0011103	met-d-Gln	M34400	11:8005408-8505408	0.233112500172259	0.411060809053455	0.570646382794519
MR-PCA	glutamine	HMDB0000641	1,7-dimethylurate	HMDB0011103	met-d-Gln	M34400	11:18148958-18648958	0.794723193182747	0.60976605579594	0.192463914325556
MR-PCA	glutamine	HMDB0000641	1,7-dimethylurate	HMDB0011103	met-d-Gln	M34400	11:73860169-74360169	-0.22255092988762	0.700723747681253	0.750787218272223
MR-PCA	glutamine	HMDB0000641	1,7-dimethylurate	HMDB0011103	met-d-Gln	M34400	12:4051876-4551876	0.601707980431775	0.548932668786677	0.27301677485698
MR-PCA	glutamine	HMDB0000641	1,7-dimethylurate	HMDB0011103	met-d-Gln	M34400	12:46377388-47736079	0.224897493170174	0.254019575980015	0.375965212820463
MR-PCA	glutamine	HMDB0000641	1,7-dimethylurate	HMDB0011103	met-d-Gln	M34400	12:55949170-57674145	-0.0656178658555005	0.0963389927616485	0.495799167778215
MR-PCA	glutamine	HMDB0000641	1,7-dimethylurate	HMDB0011103	met-d-Gln	M34400	12:59330993-60240767	0.0915360457673005	0.333735244830023	0.783871426743535
MR-PCA	glutamine	HMDB0000641	1,7-dimethylurate	HMDB0011103	met-d-Gln	M34400	12:121134495-121634495	-0.474996536347337	0.693802235190893	0.493578602895911
MR-PCA	glutamine	HMDB0000641	1,7-dimethylurate	HMDB0011103	met-d-Gln	M34400	14:21242229-21782312	0.090453269157568	0.401014255483089	0.821542696840232
MR-PCA	glutamine	HMDB0000641	1,7-dimethylurate	HMDB0011103	met-d-Gln	M34400	14:74940531-75440531	1.09948954016317	0.67461218225887	0.103141703698139
MR-PCA	glutamine	HMDB0000641	1,7-dimethylurate	HMDB0011103	met-d-Gln	M34400	14:100545139-101045139	-0.745149456228446	0.754583480983943	0.323398707102327
MR-PCA	glutamine	HMDB0000641	1,7-dimethylurate	HMDB0011103	met-d-Gln	M34400	16:70118909-70618909	-0.889562163384664	0.771867077044075	0.249123460916557
MR-PCA	glutamine	HMDB0000641	1,7-dimethylurate	HMDB0011103	met-d-Gln	M34400	17:25345818-25845818	0.475535560656313	0.595680292853478	0.424692538881542
MR-PCA	glutamine	HMDB0000641	1,7-dimethylurate	HMDB0011103	met-d-Gln	M34400	18:31306350-31806350	-0.0803872890008107	0.620617203700567	0.896939891373817
MR-PCA	glutamine	HMDB0000641	1,7-dimethylurate	HMDB0011103	met-d-Gln	M34400	20:55862882-56362882	-0.286554394729434	0.549247494554599	0.601864039852965
MR-PCA	glutamine	HMDB0000641	1,7-dimethylurate	HMDB0011103	met-d-Gln	M34400	22:44074730-44574730	0.12161469134352	0.613620158389964	0.842894738153687
MR-PCA	tyrosine	HMDB0000158	asparagine	HMDB0000168	M01299	M34283	1:154514715-155014715	0.268401817662387	0.14681524834322	0.0675254878553933
MR-PCA	tyrosine	HMDB0000158	asparagine	HMDB0000168	M01299	M34283	6:111242119-112061922	0.101804088266833	0.131356606433581	0.438327431601227
MR-PCA	tyrosine	HMDB0000158	asparagine	HMDB0000168	M01299	M34283	16:71357384-72149586	0.056637857255275	0.130764337923114	0.664920887206723
MR-PCA	caffeine	HMDB0001847	tyrosine	HMDB0000158	M00569	GCST90200427	7:17037106-17537106	-0.244123384573977	0.126284159227585	0.0532204896756429
MR-PCA	caffeine	HMDB0001847	tyrosine	HMDB0000158	M00569	GCST90200427	15:74777880-75277880	-0.0140095357352557	0.140030377581853	0.920307485117287
MR-PCA	myo-inositol	HMDB0000211	bilirubin (z,z)	HMDB0000054	GCST90200401	M27716	16:24676314-25176314	-0.0397397835536741	0.15725834908602	0.800497105510246
MR-PCA	5-oxoproline	HMDB0000267	3-methyl-2-oxovalerate	HMDB0000491	GCST90200280	M15676	8:144861615-145802337	-0.0328282316661587	0.0389325432572839	0.39911212887114
MR-PCA	5-oxoproline	HMDB0000267	3-methyl-2-oxovalerate	HMDB0000491	GCST90200280	M15676	12:56615338-57115338	-0.228395227138499	0.187304748974194	0.222700883772153
MR-PCA	docosahexaenoate (dha; 22:6n3)	HMDB0002183	creatine	HMDB0000064	GCST90199651	M27718	11:61376206-61876206	-0.211254122825848	0.142049900951616	0.13696662417747
MR-PCA	citrate	HMDB0000094	s-1-pyrroline-5-carboxylate	HMDB0001301	met-d-Citrate	GCST90200381	1:206967359-207467359	0.0353209710936551	0.269491994328413	0.895723879843461
MR-PCA	citrate	HMDB0000094	s-1-pyrroline-5-carboxylate	HMDB0001301	met-d-Citrate	GCST90200381	2:6909613-7409613	0.028731278794333	0.329440081815828	0.93050263825441
MR-PCA	citrate	HMDB0000094	s-1-pyrroline-5-carboxylate	HMDB0001301	met-d-Citrate	GCST90200381	2:211290507-211790507	1.65471835457425	0.384776674796576	1.70440626291379e-05
MR-PCA	citrate	HMDB0000094	s-1-pyrroline-5-carboxylate	HMDB0001301	met-d-Citrate	GCST90200381	2:241907241-242693157	0.707999338421434	0.395030335359437	0.0730904076257056
MR-PCA	citrate	HMDB0000094	s-1-pyrroline-5-carboxylate	HMDB0001301	met-d-Citrate	GCST90200381	4:77164144-77664144	-0.754897959134679	0.48940110992911	0.122953751897338
MR-PCA	citrate	HMDB0000094	s-1-pyrroline-5-carboxylate	HMDB0001301	met-d-Citrate	GCST90200381	5:14438417-15122542	0.0415565864763068	0.131470718211935	0.751934155455237
MR-PCA	citrate	HMDB0000094	s-1-pyrroline-5-carboxylate	HMDB0001301	met-d-Citrate	GCST90200381	5:43252947-44074677	-0.0874263657817416	0.320079546860732	0.784745987972595
MR-PCA	citrate	HMDB0000094	s-1-pyrroline-5-carboxylate	HMDB0001301	met-d-Citrate	GCST90200381	5:176569252-177069252	0.341933748028449	0.56166114918591	0.542663575482951
MR-PCA	citrate	HMDB0000094	s-1-pyrroline-5-carboxylate	HMDB0001301	met-d-Citrate	GCST90200381	6:18111878-18611878	0.166570957364297	0.354682018792932	0.638616081425475
MR-PCA	citrate	HMDB0000094	s-1-pyrroline-5-carboxylate	HMDB0001301	met-d-Citrate	GCST90200381	6:160159894-160659894	-0.780785053776157	0.318970754316075	0.0143720858095479
MR-PCA	citrate	HMDB0000094	s-1-pyrroline-5-carboxylate	HMDB0001301	met-d-Citrate	GCST90200381	7:72772933-73272933	0.0034337154694692	0.35085776067362	0.992191522796553
MR-PCA	citrate	HMDB0000094	s-1-pyrroline-5-carboxylate	HMDB0001301	met-d-Citrate	GCST90200381	8:126256694-126756694	-0.608736642476064	0.34539785433442	0.0779980901647413
MR-PCA	citrate	HMDB0000094	s-1-pyrroline-5-carboxylate	HMDB0001301	met-d-Citrate	GCST90200381	9:95648531-96148531	0.260438060068685	0.316237643821226	0.410194310107676
MR-PCA	citrate	HMDB0000094	s-1-pyrroline-5-carboxylate	HMDB0001301	met-d-Citrate	GCST90200381	10:5959218-6459218	-0.386603428893691	0.249315615215785	0.120983495768491
MR-PCA	citrate	HMDB0000094	s-1-pyrroline-5-carboxylate	HMDB0001301	met-d-Citrate	GCST90200381	10:64654071-65607438	-0.458335310557006	0.382078853663251	0.230301318870969
MR-PCA	citrate	HMDB0000094	s-1-pyrroline-5-carboxylate	HMDB0001301	met-d-Citrate	GCST90200381	10:94589724-95089724	0.289742435735913	0.390086480156138	0.457624199794173
MR-PCA	citrate	HMDB0000094	s-1-pyrroline-5-carboxylate	HMDB0001301	met-d-Citrate	GCST90200381	11:61356683-61856683	0.696706124067992	0.445117031778143	0.117531310610092
MR-PCA	citrate	HMDB0000094	s-1-pyrroline-5-carboxylate	HMDB0001301	met-d-Citrate	GCST90200381	12:20812570-21569526	-0.289597921931714	0.362697890595815	0.424606532810109
MR-PCA	citrate	HMDB0000094	s-1-pyrroline-5-carboxylate	HMDB0001301	met-d-Citrate	GCST90200381	12:120844110-121665390	0.454026742439904	0.308312011181791	0.140853258868714
MR-PCA	citrate	HMDB0000094	s-1-pyrroline-5-carboxylate	HMDB0001301	met-d-Citrate	GCST90200381	14:94594947-95094947	0.146122640954042	0.294942880500819	0.620298800773942
MR-PCA	citrate	HMDB0000094	s-1-pyrroline-5-carboxylate	HMDB0001301	met-d-Citrate	GCST90200381	14:102387585-102887585	0.770415569485946	0.477867184905479	0.106919292957194
MR-PCA	citrate	HMDB0000094	s-1-pyrroline-5-carboxylate	HMDB0001301	met-d-Citrate	GCST90200381	15:42429423-42929423	0.173055282151107	0.45329803850723	0.702632480185841
MR-PCA	citrate	HMDB0000094	s-1-pyrroline-5-carboxylate	HMDB0001301	met-d-Citrate	GCST90200381	15:43028726-45186579	0.110335862544425	0.333297199991504	0.740611648570939
MR-PCA	citrate	HMDB0000094	s-1-pyrroline-5-carboxylate	HMDB0001301	met-d-Citrate	GCST90200381	16:58436602-58936602	0.923686341116334	0.433830498637055	0.033242588994787
MR-PCA	citrate	HMDB0000094	s-1-pyrroline-5-carboxylate	HMDB0001301	met-d-Citrate	GCST90200381	17:6092241-7020419	0.0197947037770646	0.0772166929241572	0.797678547042021
MR-PCA	citrate	HMDB0000094	s-1-pyrroline-5-carboxylate	HMDB0001301	met-d-Citrate	GCST90200381	17:57343504-58184169	0.123557590788724	0.414630469841498	0.765707377520796
MR-PCA	citrate	HMDB0000094	s-1-pyrroline-5-carboxylate	HMDB0001301	met-d-Citrate	GCST90200381	18:76910235-77410235	0.209398107908179	0.327876696804634	0.523051330181738
MR-PCA	citrate	HMDB0000094	s-1-pyrroline-5-carboxylate	HMDB0001301	met-d-Citrate	GCST90200381	20:62104494-62604494	0.860438485534501	0.406626984911751	0.0343415060351414
MR-PCA	citrate	HMDB0000094	s-1-pyrroline-5-carboxylate	HMDB0001301	met-d-Citrate	GCST90200381	22:18883605-19740639	-0.343007006694313	0.183016055719444	0.0609041326167209
MR-PCA	urate	HMDB0000289	creatinine	HMDB0000562	M01604	GCST90200366	4:9676051-10553081	0.0591140515069546	0.0466590348757384	0.205177864657275
MR-PCA	n-stearoyl-sphingosine (d18:1/18:0)*	HMDB0004950	phosphate	HMDB0001429	GCST90200341	M11438	10:64645010-65401382	-0.10172334679256	0.174291329080708	0.559462714405026
MR-PCA	n-stearoyl-sphingosine (d18:1/18:0)*	HMDB0004950	phosphate	HMDB0001429	GCST90200341	M11438	14:63982220-64482220	0.331181963952077	0.180568055715002	0.0666374311926318
MR-PCA	n-stearoyl-sphingosine (d18:1/18:0)*	HMDB0004950	phosphate	HMDB0001429	GCST90200341	M11438	18:55052269-55552269	0.219916640035835	0.132444650216228	0.096825596940592
MR-PCA	myo-inositol	HMDB0000211	n-palmitoyl-sphinganine (d18:0/16:0)	HMDB11760	GCST90200401	GCST90200064	16:24676314-25176314	0.0245670238665054	0.0970492979701966	0.800160311731793
MR-PCA	myo-inositol	HMDB0000211	n-palmitoyl-sphinganine (d18:0/16:0)	HMDB11760	GCST90200401	GCST90200064	19:18383755-18883755	0.135913107696006	0.126114143839118	0.281168030582261
MR-PCA	inositol 1-phosphate (i1p)	HMDB0000213	taurochenodeoxycholate	HMDB0000951	M01481	M18494	1:5349333-5849333	0.108892858965821	0.0835116195754195	0.192259276203427
MR-PCA	inositol 1-phosphate (i1p)	HMDB0000213	taurochenodeoxycholate	HMDB0000951	M01481	M18494	4:31607204-32397858	-0.120364267542365	0.0739110324402975	0.103418475778104
MR-PCA	inositol 1-phosphate (i1p)	HMDB0000213	taurochenodeoxycholate	HMDB0000951	M01481	M18494	4:66148855-66648855	-0.143533046994259	0.0863768473812835	0.0965714554834287
MR-PCA	inositol 1-phosphate (i1p)	HMDB0000213	taurochenodeoxycholate	HMDB0000951	M01481	M18494	6:20616244-21116244	0.192701786313966	0.100112502067423	0.0542478307792501
MR-PCA	inositol 1-phosphate (i1p)	HMDB0000213	taurochenodeoxycholate	HMDB0000951	M01481	M18494	10:114775621-115275621	0.0928203920565311	0.0715166999745227	0.194327143997045
MR-PCA	inositol 1-phosphate (i1p)	HMDB0000213	taurochenodeoxycholate	HMDB0000951	M01481	M18494	12:47079779-47579779	0.134950451081524	0.0860195071132651	0.116686288737399
MR-PCA	inositol 1-phosphate (i1p)	HMDB0000213	taurochenodeoxycholate	HMDB0000951	M01481	M18494	12:62771708-63271708	-0.0675187707762056	0.0711410840605865	0.342578562199531
MR-PCA	inositol 1-phosphate (i1p)	HMDB0000213	taurochenodeoxycholate	HMDB0000951	M01481	M18494	14:96380570-96880570	-0.0280691843244541	0.083682345148753	0.737304208141179
MR-PCA	inositol 1-phosphate (i1p)	HMDB0000213	taurochenodeoxycholate	HMDB0000951	M01481	M18494	15:77060646-77560646	0.0498111803080612	0.0933807257253773	0.593742626960419
MR-PCA	docosapentaenoate (n6 dpa; 22:5n6)	HMDB0001976	glycerol	HMDB0000131	GCST90199796	GCST90200325	11:61347212-61847212	0.178896355608984	0.0930906579122887	0.0546380558567754
MR-PCA	alpha-tocopherol	HMDB0001893	thyroxine	HMDB0000248	GCST90200302	GCST90200293	1:62651807-63403953	0.12188627403707	0.129031171162448	0.344849551731559
MR-PCA	arachidonate (20:4n6)	HMDB0001043	7-methylxanthine	HMDB0001991	M01110	M34390	11:61330635-61830635	-0.0006515632129829	0.0571834099571283	0.990908884595735
MR-PCA	3-(4-hydroxyphenyl)lactate	HMDB0000755	glycochenodeoxycholate	HMDB0000637	M32197	GCST90200342	17:79879970-80379970	0.193349407783362	0.136928495354865	0.157936258832806
MR-PCA	flavin adenine dinucleotide (fad)	HMDB0001248	cytidine	HMDB0000089	GCST90200376	GCST90200429	2:69949756-70738470	-0.0550168360823266	0.0444603602687284	0.215925379905617
MR-PCA	acetylcarnitine (c2)	HMDB0000201	acetylcarnitine (c2)	HMDB0000201	M32198	GCST90199669	5:131464409-131964409	0.814669754713838	0.115071886553125	1.44509270507821e-12
MR-PCA	acetylcarnitine (c2)	HMDB0000201	acetylcarnitine (c2)	HMDB0000201	M32198	GCST90199669	10:61195594-61695594	0.768369033319734	0.0893648806779303	8.10399283830125e-18
MR-PCA	4-acetamidobutanoate	HMDB0003681	citrate	HMDB0000094	M01558	M01564	8:18010431-18510431	0.0496921206085131	0.0626210132494781	0.427464745689241
MR-PCA	4-acetamidobutanoate	HMDB0003681	citrate	HMDB0000094	M01558	M01564	18:22536478-23036478	-0.1723517654428	0.159615854632563	0.280235253835278
MR-PCA	kynurenine	HMDB0000684	flavin adenine dinucleotide (fad)	HMDB0001248	M15140	GCST90200376	8:39556267-40056267	0.0120346904725525	0.140072951757553	0.931532155237546
MR-PCA	kynurenine	HMDB0000684	flavin adenine dinucleotide (fad)	HMDB0001248	M15140	GCST90200376	12:112341686-113156415	-0.0091284544425367	0.150072233810511	0.951496930580147
MR-PCA	kynurenine	HMDB0000684	flavin adenine dinucleotide (fad)	HMDB0001248	M15140	GCST90200376	16:87628822-88128822	-0.112792514714978	0.0898326343557085	0.20926644631886
MR-PCA	methionine	HMDB0000696	tyrosine	HMDB0000158	M01302	met-d-Tyr	1:213396566-213896566	-0.0322381082455789	0.03262588132636	0.323096547676882
MR-PCA	oleamide	HMDB0002117	sphingosine 1-phosphate	HMDB0000277	M32458	GCST90199657	12:21138621-21638621	-0.0647664165660833	0.0872129679299865	0.45770953823709
MR-PCA	oleamide	HMDB0002117	sphingosine 1-phosphate	HMDB0000277	M32458	GCST90199657	19:15740431-16240431	-0.058510745672086	0.124863129757353	0.639356246807837
MR-PCA	kynurenine	HMDB0000684	glycerol 3-phosphate	HMDB0000126	bioa_027	M15365	1:241473615-241973615	-0.0210366065580267	0.203332812030421	0.917598699175347
MR-PCA	kynurenine	HMDB0000684	glycerol 3-phosphate	HMDB0000126	bioa_027	M15365	5:131338151-131838151	0.099196797844779	0.349235526119845	0.776379860752324
MR-PCA	kynurenine	HMDB0000684	glycerol 3-phosphate	HMDB0000126	bioa_027	M15365	5:176563404-177063404	0.902591909612378	0.320045775251759	0.0047994280596146
MR-PCA	kynurenine	HMDB0000684	glycerol 3-phosphate	HMDB0000126	bioa_027	M15365	8:39556267-40056267	0.156730453890385	0.167365661309411	0.349038837549154
MR-PCA	kynurenine	HMDB0000684	glycerol 3-phosphate	HMDB0000126	bioa_027	M15365	12:111111298-111611298	0.332680648803454	0.312755205529291	0.28746036949045
MR-PCA	kynurenine	HMDB0000684	glycerol 3-phosphate	HMDB0000126	bioa_027	M15365	12:111634608-113433486	0.39935267069573	0.149000591273019	0.0073576287057912
MR-PCA	kynurenine	HMDB0000684	glycerol 3-phosphate	HMDB0000126	bioa_027	M15365	16:87568569-88128476	-0.0879803126375683	0.0844534445161734	0.297522456805054
MR-PCA	tyrosine	HMDB0000158	2-aminobutyrate	HMDB0000452	GCST90200427	M32348	6:111308006-112158646	-0.0197183241156771	0.116358342547741	0.865433214547575
MR-PCA	methionine	HMDB0000696	stearoyl sphingomyelin (d18:1/18:0)	HMDB0001348	bioa_013	GCST90200335	5:89993899-90493899	0.792151472020037	0.228351442181055	0.0005223967369171
MR-PCA	methionine	HMDB0000696	stearoyl sphingomyelin (d18:1/18:0)	HMDB0001348	bioa_013	GCST90200335	12:46900176-47464292	-0.0054930210338249	0.198493065499318	0.977922466378837
MR-PCA	methionine	HMDB0000696	stearoyl sphingomyelin (d18:1/18:0)	HMDB0001348	bioa_013	GCST90200335	12:56615040-57115040	-0.29180865066172	0.320464273015172	0.36251623055388
MR-PCA	1-methylxanthine	HMDB0010738	glycine	HMDB0000123	GCST90199763	M32338	8:18005709-18505709	0.0137340933662821	0.0577409884228292	0.81199207349407
MR-PCA	1-methylxanthine	HMDB0010738	glycine	HMDB0000123	GCST90199763	M32338	15:74275585-74775585	-0.0432284334655919	0.154280062373715	0.779328243694677
MR-PCA	1-methylxanthine	HMDB0010738	glycine	HMDB0000123	GCST90199763	M32338	15:74777880-75599999	-0.0394832768586671	0.113714479738481	0.728430438329354
MR-PCA	bilirubin (z,z)	HMDB0000054	alpha-tocopherol	HMDB0001893	GCST90200704	GCST90200302	2:233988949-235124783	0.0189245917401041	0.0225630461953385	0.401613675104499
MR-PCA	bilirubin (z,z)	HMDB0000054	alpha-tocopherol	HMDB0001893	GCST90200704	GCST90200302	12:21093886-21593886	0.234259601719664	0.099354582285406	0.0183829127824447
MR-PCA	citrate	HMDB0000094	beta-citrylglutamate	HMDB0241915	GCST90200304	GCST90199911	5:14503745-15117020	0.0083566435931692	0.072508319982791	0.908246315647867
MR-PCA	citrate	HMDB0000094	beta-citrylglutamate	HMDB0241915	GCST90200304	GCST90199911	17:6357018-6961881	0.0498366432547266	0.067796227468334	0.462281859977093
MR-PCA	citrate	HMDB0000094	beta-citrylglutamate	HMDB0241915	GCST90200304	GCST90199911	22:19003274-19503274	0.0044681949577334	0.0854361488294304	0.958290731669562
MR-PCA	lactate	HMDB0000190	arachidonate (20:4n6)	HMDB0001043	met-d-Lactate	M01110	2:27348097-28101918	0.420022697278928	0.600340199704493	0.484151448094952
MR-PCA	lactate	HMDB0000190	arachidonate (20:4n6)	HMDB0001043	met-d-Lactate	M01110	6:135171067-135671067	0.540500045191924	0.443046110943502	0.222478745205135
MR-PCA	lactate	HMDB0000190	arachidonate (20:4n6)	HMDB0001043	met-d-Lactate	M01110	8:106333124-106833124	-0.288211403802477	0.600357313210504	0.631180143847005
MR-PCA	lactate	HMDB0000190	arachidonate (20:4n6)	HMDB0001043	met-d-Lactate	M01110	9:4513176-5186407	0.0081312633712725	0.347054328772051	0.981307779646424
MR-PCA	lactate	HMDB0000190	arachidonate (20:4n6)	HMDB0001043	met-d-Lactate	M01110	10:2727379-3389269	-0.21847744486744	0.277985938995509	0.431908590941021
MR-PCA	lactate	HMDB0000190	arachidonate (20:4n6)	HMDB0001043	met-d-Lactate	M01110	11:118839742-119339742	-0.2427496812029	0.528465463799575	0.645984110588132
MR-PCA	lactate	HMDB0000190	arachidonate (20:4n6)	HMDB0001043	met-d-Lactate	M01110	12:111162908-111662908	-0.79402245610617	0.569922669574059	0.163556034842154
MR-PCA	lactate	HMDB0000190	arachidonate (20:4n6)	HMDB0001043	met-d-Lactate	M01110	12:111682800-113133476	-0.119358243393547	0.396062500075932	0.763138359473324
MR-PCA	docosapentaenoate (n6 dpa; 22:5n6)	HMDB0001976	citrulline	HMDB0000904	GCST90199796	M02132	11:61347212-61847212	-0.111874051654721	0.101519195178518	0.270462105984493
MR-PCA	beta-citrylglutamate	HMDB0241915	glucose	HMDB0000122	GCST90199911	met-d-Glucose	3:183486882-183986882	-0.0370269263887743	0.0272873246589053	0.174804187873679
MR-PCA	beta-citrylglutamate	HMDB0241915	glucose	HMDB0000122	GCST90199911	met-d-Glucose	11:88203934-92094388	-0.0115440070015354	0.0067725907529566	0.0882842416259576
MR-PCA	5-oxoproline	HMDB0000267	urate	HMDB0000289	M01494	GCST90200307	8:144903138-145403138	-0.0436511069477246	0.0456797037118193	0.339278985527247
MR-PCA	histidine	HMDB0000177	glycerophosphorylcholine (gpc)	HMDB0000086	bioa_009	GCST90199629	2:27492603-27992603	-0.377735233218004	0.510476423216748	0.459320581987347
MR-PCA	histidine	HMDB0000177	glycerophosphorylcholine (gpc)	HMDB0000086	bioa_009	GCST90199629	2:211331245-211831245	0.8252430453418	0.318581358106268	0.0095873303373043
MR-PCA	histidine	HMDB0000177	glycerophosphorylcholine (gpc)	HMDB0000086	bioa_009	GCST90199629	3:186208322-186708322	-0.327520667900583	0.295045255567523	0.266969183264496
MR-PCA	histidine	HMDB0000177	glycerophosphorylcholine (gpc)	HMDB0000086	bioa_009	GCST90199629	4:186893802-187393802	0.0764606161074894	0.235511215394998	0.745439874009124
MR-PCA	histidine	HMDB0000177	glycerophosphorylcholine (gpc)	HMDB0000086	bioa_009	GCST90199629	12:56615040-57115040	0.281879563603586	0.42738911306983	0.509550048172622
MR-PCA	histidine	HMDB0000177	glycerophosphorylcholine (gpc)	HMDB0000086	bioa_009	GCST90199629	12:96083535-96730076	0.0595464382034548	0.150962400691847	0.69325216381814
MR-PCA	histidine	HMDB0000177	glycerophosphorylcholine (gpc)	HMDB0000086	bioa_009	GCST90199629	14:21229605-21729605	0.033691534178909	0.318121361687798	0.915655503801746
MR-PCA	histidine	HMDB0000177	glycerophosphorylcholine (gpc)	HMDB0000086	bioa_009	GCST90199629	15:58473939-58973939	-0.367796001271346	0.345853584710084	0.287580540922588
MR-PCA	creatine	HMDB0000064	cholesterol	HMDB0000067	M27718	M00063	2:211346498-211846498	-0.0555477956428257	0.127243366391513	0.66243941767319
MR-PCA	threonine	HMDB0000167	paraxanthine	HMDB0001860	GCST90200432	GCST90199654	2:27589369-28089369	0.0280042171496714	0.106674676527777	0.792920704946875
MR-PCA	threonine	HMDB0000167	paraxanthine	HMDB0001860	GCST90200432	GCST90199654	2:211290507-211790507	-0.183405838262966	0.121191147652507	0.130188233235309
MR-PCA	threonine	HMDB0000167	paraxanthine	HMDB0001860	GCST90200432	GCST90199654	12:46938082-47438082	-0.0177281234525929	0.10050922677768	0.859993024101944
MR-PCA	threonine	HMDB0000167	paraxanthine	HMDB0001860	GCST90200432	GCST90199654	14:100594368-101094368	-0.0677379800035993	0.113266951578598	0.549814349288068
MR-PCA	alpha-ketoglutarate	HMDB0000208	myo-inositol	HMDB0000211	GCST90200455	GCST90200401	20:44931392-45517926	-0.0519106434354073	0.0733479046346911	0.479111835268476
MR-PCA	caffeine	HMDB0001847	alpha-tocopherol	HMDB0001893	M00569	GCST90200302	7:17037106-17537106	0.0582512171487559	0.126759214105214	0.645844803906187
MR-PCA	caffeine	HMDB0001847	alpha-tocopherol	HMDB0001893	M00569	GCST90200302	15:74777880-75277880	0.0121644964822166	0.140544413324357	0.931027075757753
MR-PCA	cysteinylglycine	HMDB0000078	lactate	HMDB0000190	GCST90200364	GCST90200408	16:15885043-16385043	0.0658008005615224	0.0913947603013399	0.47154808169613
MR-PCA	cysteinylglycine	HMDB0000078	lactate	HMDB0000190	GCST90200364	GCST90200408	16:89076223-90262231	0.0261780187380538	0.0648278785745891	0.686353882013748
MR-PCA	cysteinylglycine	HMDB0000078	lactate	HMDB0000190	GCST90200364	GCST90200408	19:52317323-52817323	-0.063333560814021	0.105538816546396	0.548441379513389
MR-PCA	1-(1-enyl-stearoyl)-2-arachidonoyl-gpe (p-18:0/20:4)*	HMDB0005779	biliverdin	HMDB0001008	GCST90200058	GCST90200706	11:61307803-62000560	0.0821402920472895	0.055755256738543	0.140689148437702
MR-PCA	1-(1-enyl-stearoyl)-2-arachidonoyl-gpe (p-18:0/20:4)*	HMDB0005779	biliverdin	HMDB0001008	GCST90200058	GCST90200706	19:45162079-45662079	0.0352026725299438	0.085582104130183	0.680828984250541
MR-PCA	1-(1-enyl-stearoyl)-2-arachidonoyl-gpe (p-18:0/20:4)*	HMDB0005779	biliverdin	HMDB0001008	GCST90200058	GCST90200706	19:55491205-55991205	-0.174387813012943	0.0852735830501895	0.0408510017522907
MR-PCA	citrulline	HMDB0000904	alanine	HMDB0000161	GCST90200403	GCST90200431	2:211084708-211584708	-0.0349335242595372	0.0955918023457062	0.714779426779344
MR-PCA	citrulline	HMDB0000904	alanine	HMDB0000161	GCST90200403	GCST90200431	9:133044244-133573675	-0.195906075198111	0.0921651265716807	0.0335366861739638
MR-PCA	1-methylurate	HMDB0003099	docosahexaenoate (dha; 22:6n3)	HMDB0002183	M34395	M19323	8:18010431-18510431	-0.0880981292913232	0.079033361128498	0.26498094473719
MR-PCA	serine	HMDB0000187	glycine	HMDB0000123	M32315	GCST90200707	1:119966025-120466025	0.0638159635881182	0.0762125637587414	0.402400482580498
MR-PCA	serine	HMDB0000187	glycine	HMDB0000123	M32315	GCST90200707	2:211323559-211823559	2.6504139070727	0.08914686449953	3.06505207669842e-194
MR-PCA	serine	HMDB0000187	glycine	HMDB0000123	M32315	GCST90200707	7:55822010-56322010	0.587873033395638	0.13520217977362	1.37319976354334e-05
MR-PCA	3-methyl-2-oxobutyrate	HMDB0000019	glutamine	HMDB0000641	GCST90199677	bioa_006	4:88953670-89453670	0.0330872920596283	0.0352639088807362	0.34810240529523
MR-PCA	dehydroepiandrosterone sulfate (dhea-s)	HMDB0001032	1,7-dimethylurate	HMDB0011103	GCST90199673	GCST90199756	5:77737524-78237524	0.0512176684407621	0.0917193177321459	0.576559352905072
MR-PCA	dehydroepiandrosterone sulfate (dhea-s)	HMDB0001032	1,7-dimethylurate	HMDB0011103	GCST90199673	GCST90199756	7:98825038-100067196	-0.0576264450976116	0.0798407478714287	0.470437525668833
MR-PCA	dehydroepiandrosterone sulfate (dhea-s)	HMDB0001032	1,7-dimethylurate	HMDB0011103	GCST90199673	GCST90199756	13:22064146-22564146	0.0858602192142298	0.0812563792035535	0.290667609397103
MR-PCA	dehydroepiandrosterone sulfate (dhea-s)	HMDB0001032	1,7-dimethylurate	HMDB0011103	GCST90199673	GCST90199756	16:81331584-81831584	-0.134324241506245	0.0930203971150823	0.148730544421072
MR-PCA	adenosine	HMDB0000050	1-methylxanthine	HMDB0010738	M00555	GCST90199763	1:109564880-110064880	0.0261778602352442	0.148876286379962	0.860422524886539
MR-PCA	adenosine	HMDB0000050	1-methylxanthine	HMDB0010738	M00555	GCST90199763	6:96128415-96628415	0.198539840691784	0.180340655423282	0.27093339229753
MR-PCA	sphinganine	HMDB0000269	phenylpyruvate	HMDB0000205	GCST90200374	GCST90200365	3:56598999-57098999	0.05040835714279	0.0818524479781265	0.537997337814171
MR-PCA	histidine	HMDB0000177	4-hydroxy-2-oxoglutaric acid	HMDB0002070	met-d-His	GCST90199897	1:168963261-169463261	0.544611826855115	0.539879371016945	0.313086983182138
MR-PCA	histidine	HMDB0000177	4-hydroxy-2-oxoglutaric acid	HMDB0002070	met-d-His	GCST90199897	2:27491237-27991237	-0.918422500695548	0.484937935831148	0.0582386831068394
MR-PCA	histidine	HMDB0000177	4-hydroxy-2-oxoglutaric acid	HMDB0002070	met-d-His	GCST90199897	2:211290507-212074453	-0.797635880474711	0.238259958324532	0.0008146910554829
MR-PCA	histidine	HMDB0000177	4-hydroxy-2-oxoglutaric acid	HMDB0002070	met-d-His	GCST90199897	3:148408762-149190142	0.383914975235969	0.26036847338619	0.140345301109318
MR-PCA	histidine	HMDB0000177	4-hydroxy-2-oxoglutaric acid	HMDB0002070	met-d-His	GCST90199897	6:134622121-135122121	0.35434145996529	0.380811941717893	0.352117770529769
MR-PCA	histidine	HMDB0000177	4-hydroxy-2-oxoglutaric acid	HMDB0002070	met-d-His	GCST90199897	11:8005408-8505408	0.495303714656217	0.338119501067481	0.142954289868319
MR-PCA	histidine	HMDB0000177	4-hydroxy-2-oxoglutaric acid	HMDB0002070	met-d-His	GCST90199897	12:46932531-47432531	0.407707487574373	0.441810192882414	0.356105493056484
MR-PCA	histidine	HMDB0000177	4-hydroxy-2-oxoglutaric acid	HMDB0002070	met-d-His	GCST90199897	12:56610020-57110020	0.286773525501106	0.336801337325272	0.394512787937479
MR-PCA	histidine	HMDB0000177	4-hydroxy-2-oxoglutaric acid	HMDB0002070	met-d-His	GCST90199897	12:95659569-96755187	0.0578962783071032	0.113498601150384	0.609977443453885
MR-PCA	histidine	HMDB0000177	4-hydroxy-2-oxoglutaric acid	HMDB0002070	met-d-His	GCST90199897	14:21241151-21765620	-0.318417534489377	0.21466203144515	0.137983163743309
MR-PCA	histidine	HMDB0000177	4-hydroxy-2-oxoglutaric acid	HMDB0002070	met-d-His	GCST90199897	14:24625832-25125832	-0.132757569818425	0.338993302533386	0.695336800509883
MR-PCA	histidine	HMDB0000177	4-hydroxy-2-oxoglutaric acid	HMDB0002070	met-d-His	GCST90199897	14:94599201-95099201	-0.562890195810953	0.36013592090758	0.118054063402773
MR-PCA	histidine	HMDB0000177	4-hydroxy-2-oxoglutaric acid	HMDB0002070	met-d-His	GCST90199897	15:43028726-45092210	0.310423134508473	0.447701279888675	0.488076686057023
MR-PCA	histidine	HMDB0000177	4-hydroxy-2-oxoglutaric acid	HMDB0002070	met-d-His	GCST90199897	20:38915692-39415692	-0.482023122320877	0.397241338270089	0.224966842450607
MR-PCA	orotate	HMDB0000226	methionine	HMDB0000696	GCST90200392	bioa_013	3:123305909-124961335	0.0171928191851051	0.0166942518459578	0.303073565280162
MR-PCA	orotate	HMDB0000226	methionine	HMDB0000696	GCST90200392	bioa_013	7:32831514-33590783	-0.0151678221210655	0.0308024402549653	0.622420524844356
MR-PCA	cholesterol	HMDB0000067	sphinganine	HMDB0000269	M00063	GCST90200374	1:109571511-110071511	0.122914442109742	0.160197234796693	0.442921336126152
MR-PCA	spermidine	HMDB0001257	oleamide	HMDB0002117	bioa_033	M32458	1:247760300-248289451	0.0072674945232333	0.0903312296960661	0.935876305557155
MR-PCA	theobromine	HMDB0002825	citrate	HMDB0000094	GCST90199644	met-d-Citrate	19:41121480-41621480	0.0201962194899785	0.0240082454233452	0.400224621769138
MR-PCA	histidine	HMDB0000177	phenylalanine	HMDB0000159	bioa_009	GCST90200396	2:27492603-27992603	0.262468216678632	0.509927926664395	0.606751280067903
MR-PCA	histidine	HMDB0000177	phenylalanine	HMDB0000159	bioa_009	GCST90200396	2:211331245-211831245	0.193921160919833	0.318401893282761	0.542494445639108
MR-PCA	histidine	HMDB0000177	phenylalanine	HMDB0000159	bioa_009	GCST90200396	3:186208322-186708322	0.181254847636894	0.294775470055951	0.538626563280532
MR-PCA	histidine	HMDB0000177	phenylalanine	HMDB0000159	bioa_009	GCST90200396	4:186893802-187393802	0.494706581230813	0.235248150788694	0.0354733058432115
MR-PCA	histidine	HMDB0000177	phenylalanine	HMDB0000159	bioa_009	GCST90200396	12:56615040-57115040	0.546186461407355	0.426935430817844	0.200784865714613
MR-PCA	histidine	HMDB0000177	phenylalanine	HMDB0000159	bioa_009	GCST90200396	12:96083535-96730076	-0.227998166267845	0.150806902337759	0.130570759171103
MR-PCA	histidine	HMDB0000177	phenylalanine	HMDB0000159	bioa_009	GCST90200396	14:21229605-21729605	0.26630113350281	0.317802645066444	0.402061600742229
MR-PCA	histidine	HMDB0000177	phenylalanine	HMDB0000159	bioa_009	GCST90200396	15:58473939-58973939	-0.164456108221474	0.345522098720136	0.634099967667898
MR-PCA	sarcosine	HMDB0000271	dehydroepiandrosterone sulfate (dhea-s)	HMDB0001032	bioa_031	GCST90199673	1:157842259-158342259	-0.112519267683647	0.166764188001242	0.499853161891583
MR-PCA	sarcosine	HMDB0000271	dehydroepiandrosterone sulfate (dhea-s)	HMDB0001032	bioa_031	GCST90199673	9:136282183-136851769	-0.0190480855487887	0.100524785918281	0.849711568383085
MR-PCA	glycine	HMDB0000123	2-hydroxyglutarate	HMDB0059655	bioa_008	M37253	1:75967169-76725029	-0.0088421037538654	0.408631164997973	0.982736442620248
MR-PCA	glycine	HMDB0000123	2-hydroxyglutarate	HMDB0059655	bioa_008	M37253	1:120004506-120504506	-0.483558145827759	0.437085507118421	0.268586347794646
MR-PCA	glycine	HMDB0000123	2-hydroxyglutarate	HMDB0059655	bioa_008	M37253	2:165258389-165758389	0.304685707108105	0.582749790836342	0.601084638047101
MR-PCA	glycine	HMDB0000123	2-hydroxyglutarate	HMDB0059655	bioa_008	M37253	2:210575251-212439946	-0.0235178937861231	0.0611277792172704	0.700435001905127
MR-PCA	glycine	HMDB0000123	2-hydroxyglutarate	HMDB0059655	bioa_008	M37253	3:125660381-126160381	-0.101602467683363	0.233579361527167	0.663576581013848
MR-PCA	glycine	HMDB0000123	2-hydroxyglutarate	HMDB0059655	bioa_008	M37253	4:186924683-187424683	0.110128508421105	0.472642846830092	0.815756928614992
MR-PCA	glycine	HMDB0000123	2-hydroxyglutarate	HMDB0059655	bioa_008	M37253	5:89976061-90476061	-0.771487747955936	0.650835569567029	0.235867065389827
MR-PCA	glycine	HMDB0000123	2-hydroxyglutarate	HMDB0059655	bioa_008	M37253	5:131494202-131994202	-0.594794708516215	0.509213469581827	0.242780327355714
MR-PCA	glycine	HMDB0000123	2-hydroxyglutarate	HMDB0059655	bioa_008	M37253	6:160525578-161025578	-0.94521162855413	0.558492441649987	0.0905632434697111
MR-PCA	glycine	HMDB0000123	2-hydroxyglutarate	HMDB0059655	bioa_008	M37253	7:55797215-56297215	-0.114507075877505	0.315671791531178	0.716798429418159
MR-PCA	glycine	HMDB0000123	2-hydroxyglutarate	HMDB0059655	bioa_008	M37253	8:8933358-9433358	-0.0409403127962629	0.254732885161138	0.872315038828865
MR-PCA	glycine	HMDB0000123	2-hydroxyglutarate	HMDB0059655	bioa_008	M37253	8:126232077-126732077	-0.599629763703409	0.657857885790771	0.36203814932607
MR-PCA	glycine	HMDB0000123	2-hydroxyglutarate	HMDB0059655	bioa_008	M37253	9:5720079-6894932	0.314198395947668	0.212228133799271	0.138746591060361
MR-PCA	glycine	HMDB0000123	2-hydroxyglutarate	HMDB0059655	bioa_008	M37253	9:135887106-136387106	0.386618182016045	0.431826952939456	0.370622395123439
MR-PCA	glycine	HMDB0000123	2-hydroxyglutarate	HMDB0059655	bioa_008	M37253	10:64798306-65575478	-0.327578973839473	0.498343926361963	0.510965447296513
MR-PCA	glycine	HMDB0000123	2-hydroxyglutarate	HMDB0059655	bioa_008	M37253	12:46859387-47359387	-0.196431856046255	0.447402201457075	0.660625437694214
MR-PCA	glycine	HMDB0000123	2-hydroxyglutarate	HMDB0059655	bioa_008	M37253	12:56611458-57111458	-0.480424556185715	0.604997567076878	0.427141077721561
MR-PCA	glycine	HMDB0000123	2-hydroxyglutarate	HMDB0059655	bioa_008	M37253	15:58217095-58717095	-0.358998874718948	0.43616668679568	0.410464068219588
MR-PCA	glycine	HMDB0000123	2-hydroxyglutarate	HMDB0059655	bioa_008	M37253	16:80861176-81361176	-0.234790368862884	0.276671867711944	0.396090584585423
MR-PCA	glycine	HMDB0000123	2-hydroxyglutarate	HMDB0059655	bioa_008	M37253	17:45188952-45974996	-0.835341507743714	0.558631988957972	0.13482724867647
MR-PCA	glycine	HMDB0000123	2-hydroxyglutarate	HMDB0059655	bioa_008	M37253	19:17984588-18484588	-0.314893780302318	0.525717556135918	0.54918688309834
MR-PCA	kynurenate	HMDB0000715	cytosine	HMDB0000630	GCST90200454	GCST90200433	1:241463402-241963402	0.0365937318141591	0.0540222667016329	0.498163372231644
MR-PCA	kynurenate	HMDB0000715	cytosine	HMDB0000630	GCST90200454	GCST90200433	4:170711647-171211647	-0.0287200874957867	0.117641204204455	0.807127898344707
MR-PCA	kynurenate	HMDB0000715	cytosine	HMDB0000630	GCST90200454	GCST90200433	16:58517848-59017848	-0.196520908877753	0.142564274697063	0.168057503080738
MR-PCA	stearoyl sphingomyelin (d18:1/18:0)	HMDB0001348	urate	HMDB0000289	GCST90200335	GCST90200307	8:113373776-113873776	0.0607322717476162	0.111200140566264	0.584960885610323
MR-PCA	stearoyl sphingomyelin (d18:1/18:0)	HMDB0001348	urate	HMDB0000289	GCST90200335	GCST90200307	11:61368608-61868608	0.152971072717733	0.121932882062777	0.209641641165949
MR-PCA	stearoyl sphingomyelin (d18:1/18:0)	HMDB0001348	urate	HMDB0000289	GCST90200335	GCST90200307	14:63982386-64482386	-0.123856455241118	0.101780785527715	0.223644444021515
MR-PCA	stearoyl sphingomyelin (d18:1/18:0)	HMDB0001348	urate	HMDB0000289	GCST90200335	GCST90200307	19:8013648-8513648	0.0200368472414682	0.0566158635690499	0.723407299324797
MR-PCA	stearoyl sphingomyelin (d18:1/18:0)	HMDB0001348	urate	HMDB0000289	GCST90200335	GCST90200307	19:45165640-45665640	-0.0283225601464841	0.0893992436264953	0.751387896641636
MR-PCA	biliverdin	HMDB0001008	n-palmitoyl-sphinganine (d18:0/16:0)	HMDB11760	GCST90200706	GCST90200064	2:233898737-234978158	0.0183749034050488	0.0267710933778912	0.492479156981474
MR-PCA	biliverdin	HMDB0001008	n-palmitoyl-sphinganine (d18:0/16:0)	HMDB11760	GCST90200706	GCST90200064	12:21102315-21602315	-0.0416241926091754	0.108118567631038	0.700247392402159
MR-PCA	3-methyl-2-oxobutyrate	HMDB0000019	cysteine	HMDB0000574	M21047	M31453	4:88976422-89476422	0.12227287777876	0.143632127756118	0.394607181402409
MR-PCA	kynurenine	HMDB0000684	creatinine	HMDB0000562	bioa_027	GCST90200366	1:241473615-241973615	0.0432860604798859	0.204237323969304	0.832153836103455
MR-PCA	kynurenine	HMDB0000684	creatinine	HMDB0000562	bioa_027	GCST90200366	5:176563404-177063404	0.632405597658482	0.309590628325584	0.0410806023339642
MR-PCA	kynurenine	HMDB0000684	creatinine	HMDB0000562	bioa_027	GCST90200366	8:39556267-40056267	0.0165413395355061	0.16520202019379	0.920242746334949
MR-PCA	kynurenine	HMDB0000684	creatinine	HMDB0000562	bioa_027	GCST90200366	12:111634608-113433486	0.25496944282008	0.186376920925019	0.171302310181722
MR-PCA	kynurenine	HMDB0000684	creatinine	HMDB0000562	bioa_027	GCST90200366	16:87568569-88128476	-0.122637231508958	0.0802137704589592	0.126294188600657
MR-PCA	3-ureidopropionate	HMDB0000026	creatinine	HMDB0000562	GCST90200283	GCST90200366	22:24662232-25162232	-0.0282339131782853	0.0823413483202114	0.73168223607335
MR-PCA	asparagine	HMDB0000168	n-palmitoyl-sphinganine (d18:0/16:0)	HMDB11760	bioa_003	GCST90200064	2:27480940-27980940	-0.403036957091182	0.328172013624172	0.219399243658749
MR-PCA	asparagine	HMDB0000168	n-palmitoyl-sphinganine (d18:0/16:0)	HMDB11760	bioa_003	GCST90200064	4:178111051-178611051	0.275119535889386	0.229793978591633	0.231211339394742
MR-PCA	asparagine	HMDB0000168	n-palmitoyl-sphinganine (d18:0/16:0)	HMDB11760	bioa_003	GCST90200064	7:97252737-97752737	0.250268985189632	0.238970680365953	0.294970899283128
MR-PCA	asparagine	HMDB0000168	n-palmitoyl-sphinganine (d18:0/16:0)	HMDB11760	bioa_003	GCST90200064	11:61853420-62353420	0.380323440766309	0.173754894541777	0.0286077275396181
MR-PCA	asparagine	HMDB0000168	n-palmitoyl-sphinganine (d18:0/16:0)	HMDB11760	bioa_003	GCST90200064	12:46900176-47400176	-0.239596659257059	0.254988347363997	0.347403441456701
MR-PCA	asparagine	HMDB0000168	n-palmitoyl-sphinganine (d18:0/16:0)	HMDB11760	bioa_003	GCST90200064	14:103514503-104812812	0.0137313654286594	0.120147730134463	0.90901001172549
MR-PCA	phenylalanine	HMDB0000159	leucine	HMDB0000687	M00064	met-d-Leu	12:103007876-103507876	0.0079003139298664	0.0380389800079396	0.835471063798478
MR-PCA	n-acetylglucosaminylasparagine	HMDB0000489	tyrosine	HMDB0000158	GCST90200316	M01299	4:178111987-178611987	0.059705775650347	0.112346921230703	0.595113120697099
MR-PCA	n-acetylglucosaminylasparagine	HMDB0000489	tyrosine	HMDB0000158	GCST90200316	M01299	6:167457759-167966043	-0.0178859837050792	0.0418443187897681	0.669058041353435
MR-PCA	5-methylthioadenosine (mta)	HMDB0001173	sphingosine	HMDB0000252	GCST90200359	GCST90200385	2:211290507-211790507	-0.0318853193498907	0.109257498444848	0.770411682595899
MR-PCA	5-methylthioadenosine (mta)	HMDB0001173	sphingosine	HMDB0000252	GCST90200359	GCST90200385	6:149659491-150411114	-0.111287487873741	0.145466747618357	0.444249333753878
MR-PCA	5-methylthioadenosine (mta)	HMDB0001173	sphingosine	HMDB0000252	GCST90200359	GCST90200385	6:160319068-160819068	0.214972087482445	0.110233482396101	0.051157960272773
MR-PCA	5-methylthioadenosine (mta)	HMDB0001173	sphingosine	HMDB0000252	GCST90200359	GCST90200385	16:16009596-16509596	-0.0692132890052255	0.094798237833968	0.465321997757218
MR-PCA	2-hydroxyphenylacetate	HMDB0000669	docosahexaenoate (dha; 22:6n3)	HMDB0002183	GCST90200369	GCST90199651	9:131329579-131829579	-0.0093885486997928	0.0882014340346026	0.915229767275594
MR-PCA	2-hydroxyphenylacetate	HMDB0000669	docosahexaenoate (dha; 22:6n3)	HMDB0002183	GCST90200369	GCST90199651	12:122051275-122551275	0.175456303277546	0.107330250875953	0.102105030930124
MR-PCA	cystine	HMDB0000192	orotate	HMDB0000226	M31454	GCST90200392	22:24745202-25245202	0.0195840101283001	0.0584652268480611	0.737648838070373
MR-PCA	valine	HMDB0000883	tyrosine	HMDB0000158	bioa_022	M01299	2:27492603-27992603	-0.241057067629386	0.541015359074069	0.655912086142161
MR-PCA	valine	HMDB0000883	tyrosine	HMDB0000158	bioa_022	M01299	2:64958074-65458074	-0.348804793438264	0.225448198039623	0.121824284457702
MR-PCA	valine	HMDB0000883	tyrosine	HMDB0000158	bioa_022	M01299	2:211173777-211673777	0.0274484032229962	0.520331141247476	0.957929667661281
MR-PCA	valine	HMDB0000883	tyrosine	HMDB0000158	bioa_022	M01299	4:88972827-89472827	-0.082735987559248	0.159136152834712	0.603128449935097
MR-PCA	valine	HMDB0000883	tyrosine	HMDB0000158	bioa_022	M01299	11:116381707-116882500	0.067439468513939	0.297889994691061	0.8208977064645
MR-PCA	valine	HMDB0000883	tyrosine	HMDB0000158	bioa_022	M01299	12:56615040-57115040	1.79927197982342	0.543654022246719	0.0009343268311176
MR-PCA	valine	HMDB0000883	tyrosine	HMDB0000158	bioa_022	M01299	16:70059237-70559237	0.51619364818439	0.343070106450095	0.132419173499945
MR-PCA	valine	HMDB0000883	tyrosine	HMDB0000158	bioa_022	M01299	17:6883609-7383609	0.185227516246607	0.335394717394012	0.580765269247099
MR-PCA	valine	HMDB0000883	tyrosine	HMDB0000158	bioa_022	M01299	17:40470632-40970632	-0.826509032123767	0.638100153927216	0.195228700993572
MR-PCA	valine	HMDB0000883	tyrosine	HMDB0000158	bioa_022	M01299	19:49114511-49614511	0.127800599940457	0.450303086555587	0.776555852861273
MR-PCA	threonine	HMDB0000167	taurochenodeoxycholate	HMDB0000951	GCST90200432	M18494	2:27589369-28089369	-0.222311700852024	0.195020512249016	0.25431126020592
MR-PCA	threonine	HMDB0000167	taurochenodeoxycholate	HMDB0000951	GCST90200432	M18494	14:100594368-101094368	0.971939246919081	0.298275299913557	0.0011199072526405
MR-PCA	4-acetamidobutanoate	HMDB0003681	phenylalanine	HMDB0000159	GCST90200311	met-d-Phe	8:18005709-18505709	-0.0053654117760939	0.0155162312597089	0.729497917103259
MR-PCA	4-acetamidobutanoate	HMDB0003681	phenylalanine	HMDB0000159	GCST90200311	met-d-Phe	22:50435332-50935332	0.0492280701952877	0.0306175793209059	0.107870930455479
MR-PCA	glycine	HMDB0000123	4-hydroxyphenylpyruvate	HMDB0000707	GCST90200707	GCST90200300	1:75967169-76467169	0.147397610753313	0.145178920174504	0.309971204477656
MR-PCA	glycine	HMDB0000123	4-hydroxyphenylpyruvate	HMDB0000707	GCST90200707	GCST90200300	2:211036896-212058697	-0.0120238920351659	0.0304519912938556	0.692955451692384
MR-PCA	glycine	HMDB0000123	4-hydroxyphenylpyruvate	HMDB0000707	GCST90200707	GCST90200300	3:125659669-126159669	0.0611948254397869	0.0915018717283577	0.503634406504274
MR-PCA	glycine	HMDB0000123	4-hydroxyphenylpyruvate	HMDB0000707	GCST90200707	GCST90200300	9:6290540-6790540	0.184384199049888	0.0968859322072099	0.0570267149990622
MR-PCA	2-hydroxyglutarate	HMDB0059655	arachidonate (20:4n6)	HMDB0001043	GCST90199865	M01110	14:91386532-91886532	0.163623237183656	0.115613892167062	0.156993494777123
MR-PCA	histidine	HMDB0000177	inosine 5'-monophosphate (imp)	HMDB0000175	M00059	GCST90200395	4:9731889-10602550	0.0610862450648358	0.170978431868607	0.720886268481917
MR-PCA	3-(4-hydroxyphenyl)lactate	HMDB0000755	acetylphosphate	HMDB0001494	M32197	M15488	17:79879970-80379970	0.254533285313834	0.135058793102924	0.0594823779158432
MR-PCA	asparagine	HMDB0000168	alpha-ketoglutarate	HMDB0000208	bioa_003	M33453	2:27480940-27980940	0.254978125789901	0.298917816189298	0.393657024949193
MR-PCA	asparagine	HMDB0000168	alpha-ketoglutarate	HMDB0000208	bioa_003	M33453	4:178111051-178611051	-0.196818955535682	0.269043363572989	0.464442633784543
MR-PCA	asparagine	HMDB0000168	alpha-ketoglutarate	HMDB0000208	bioa_003	M33453	7:97252737-97752737	0.193761936380026	0.262620232917468	0.46063430731067
MR-PCA	asparagine	HMDB0000168	alpha-ketoglutarate	HMDB0000208	bioa_003	M33453	11:61853420-62353420	0.542767347923064	0.214989879321424	0.0115824069200852
MR-PCA	asparagine	HMDB0000168	alpha-ketoglutarate	HMDB0000208	bioa_003	M33453	12:46900176-47400176	-0.288365529286558	0.313836715035136	0.35817959685744
MR-PCA	asparagine	HMDB0000168	alpha-ketoglutarate	HMDB0000208	bioa_003	M33453	14:103514503-104812812	-0.0542317711684677	0.0856833672404515	0.526777850326139
MR-PCA	acetoacetate	HMDB0000060	glycine	HMDB0000123	met-d-Acetoacetate	GCST90200707	5:41395751-42449922	-0.42370438382405	0.318221138599763	0.18303184259667
MR-PCA	acetoacetate	HMDB0000060	glycine	HMDB0000123	met-d-Acetoacetate	GCST90200707	6:166525103-167025103	0.0031464901207804	0.29392646490311	0.991458789056209
MR-PCA	acetoacetate	HMDB0000060	glycine	HMDB0000123	met-d-Acetoacetate	GCST90200707	10:113686244-114186244	-0.389811751108671	0.323036406065084	0.227543262757578
MR-PCA	acetoacetate	HMDB0000060	glycine	HMDB0000123	met-d-Acetoacetate	GCST90200707	11:116373213-116873213	-0.0469726984107437	0.310413764142875	0.879721037663522
MR-PCA	acetoacetate	HMDB0000060	glycine	HMDB0000123	met-d-Acetoacetate	GCST90200707	12:122333527-122833527	-0.248689657008208	0.469143015661217	0.596047114641655
MR-PCA	myo-inositol	HMDB0000211	ornithine	HMDB0000214	GCST90200401	bioa_014	16:24676314-25176314	0.0187545827486074	0.0715140728353113	0.793128522606996
MR-PCA	biliverdin	HMDB0001008	oleamide	HMDB0002117	GCST90200706	M32458	2:233898737-234978158	-0.0421906550851602	0.0289517080713672	0.145039963532219
MR-PCA	biliverdin	HMDB0001008	oleamide	HMDB0002117	GCST90200706	M32458	12:21102315-21602315	0.887758383873385	0.13436933780907	3.9257705048064003e-11
MR-PCA	2-hydroxyglutarate	HMDB0059655	taurine	HMDB0000251	GCST90199865	GCST90200420	2:242459363-242959363	0.0100546990813875	0.101945819978354	0.921433740829483
MR-PCA	2-hydroxyglutarate	HMDB0059655	taurine	HMDB0000251	GCST90199865	GCST90200420	14:91386532-91886532	0.0565700315420071	0.0988554926183002	0.567152783335426
MR-PCA	sphinganine-1-phosphate	HMDB0001383	histidine	HMDB0000177	GCST90199845	GCST90200377	3:56698451-57198451	-0.0109166079425107	0.0786418770596814	0.889596985793905
MR-PCA	sphinganine-1-phosphate	HMDB0001383	histidine	HMDB0000177	GCST90199845	GCST90200377	17:74160792-74669333	0.0419310078885149	0.0839647649291784	0.617505971834529
MR-PCA	2-oxoarginine*	HMDB0004225	2-hydroxyglutarate	HMDB0059655	GCST90199903	M37253	4:102938709-103438709	-0.051801105075748	0.188246943628582	0.783180763023657
MR-PCA	2-oxoarginine*	HMDB0004225	2-hydroxyglutarate	HMDB0059655	GCST90199903	M37253	6:160310824-160819068	0.10190835124698	0.107365757324231	0.342534178857004
MR-PCA	cystine	HMDB0000192	sphinganine	HMDB0000269	M31454	GCST90200374	22:24745202-25245202	0.0188793838040608	0.0611546099374373	0.757537854818453
MR-PCA	valine	HMDB0000883	taurine	HMDB0000251	met-d-Val	GCST90200420	2:27480940-28253616	-0.288433415623528	0.357572987995805	0.4198727277389
MR-PCA	valine	HMDB0000883	taurine	HMDB0000251	met-d-Val	GCST90200420	2:64975088-65475088	-0.0187342648400234	0.253922345010408	0.941185835473079
MR-PCA	valine	HMDB0000883	taurine	HMDB0000251	met-d-Val	GCST90200420	2:165251927-165751927	0.400546569200929	0.408210464071764	0.326481488465081
MR-PCA	valine	HMDB0000883	taurine	HMDB0000251	met-d-Val	GCST90200420	3:135701113-136578270	0.0498804144422317	0.408460129025786	0.902805410734331
MR-PCA	valine	HMDB0000883	taurine	HMDB0000251	met-d-Val	GCST90200420	4:86953335-87453335	-0.0889639915096207	0.354862426006809	0.802046101402703
MR-PCA	valine	HMDB0000883	taurine	HMDB0000251	met-d-Val	GCST90200420	4:87663610-88163610	0.121707208193227	0.39157284783432	0.755940307607085
MR-PCA	valine	HMDB0000883	taurine	HMDB0000251	met-d-Val	GCST90200420	4:88882515-89510546	0.0913044279953083	0.124836230428734	0.464538734127386
MR-PCA	valine	HMDB0000883	taurine	HMDB0000251	met-d-Val	GCST90200420	5:55564890-56064890	-0.315630490188357	0.321379968912904	0.326045645807953
MR-PCA	valine	HMDB0000883	taurine	HMDB0000251	met-d-Val	GCST90200420	6:108910874-109410874	0.112363260020599	0.472065791974738	0.811862032948648
MR-PCA	valine	HMDB0000883	taurine	HMDB0000251	met-d-Val	GCST90200420	12:56199875-57115338	0.43204898365694	0.283045165225001	0.12690250149617
MR-PCA	valine	HMDB0000883	taurine	HMDB0000251	met-d-Val	GCST90200420	12:122278263-122778263	0.564733769608288	0.453746969911041	0.213278584641676
MR-PCA	valine	HMDB0000883	taurine	HMDB0000251	met-d-Val	GCST90200420	14:102468052-102968052	0.19007713164945	0.598955912199175	0.750979976359623
MR-PCA	valine	HMDB0000883	taurine	HMDB0000251	met-d-Val	GCST90200420	16:69315747-70918195	-0.222263675312178	0.23175272830651	0.337530902689974
MR-PCA	valine	HMDB0000883	taurine	HMDB0000251	met-d-Val	GCST90200420	17:6935779-7435779	-0.282860941264684	0.242683775216329	0.243794988160916
MR-PCA	valine	HMDB0000883	taurine	HMDB0000251	met-d-Val	GCST90200420	17:79384062-79884062	1.48607790044819	0.440692997313549	0.0007458688264484
MR-PCA	valine	HMDB0000883	taurine	HMDB0000251	met-d-Val	GCST90200420	19:49050431-49611255	0.0485892000142161	0.229280959426802	0.832169518349859
MR-PCA	leucine	HMDB0000687	1-methylxanthine	HMDB0010738	M00060	M34389	4:88976422-89476422	-0.261318544093862	0.135556264344684	0.0538862704689116
MR-PCA	leucine	HMDB0000687	1-methylxanthine	HMDB0010738	M00060	M34389	6:45295851-45795851	0.166194584941653	0.270393096817713	0.538792072127546
MR-PCA	alpha-ketoglutaramate*	HMDB0001552	tyrosine	HMDB0000158	GCST90199885	bioa_021	3:99879368-100379368	0.063098286378851	0.0231627061532422	0.0064470587337039
MR-PCA	n1-methyl-2-pyridone-5-carboxamide	HMDB0004193	3,7-dimethylurate	HMDB0001982	GCST90199778	GCST90199755	2:135485648-135985648	-0.316373228036323	0.153880674600718	0.039785923227047
MR-PCA	n1-methyl-2-pyridone-5-carboxamide	HMDB0004193	3,7-dimethylurate	HMDB0001982	GCST90199778	GCST90199755	7:10019022-10519022	0.196576330756039	0.112842155324255	0.0815002319277843
MR-PCA	aspartate	HMDB0000191	cysteine	HMDB0000574	bioa_004	M31453	2:211431243-211931243	0.449594007448656	0.282413980048319	0.111391904071443
MR-PCA	aspartate	HMDB0000191	cysteine	HMDB0000574	bioa_004	M31453	4:178111051-178611051	0.0289692064015757	0.108759633523191	0.789962035987242
MR-PCA	aspartate	HMDB0000191	cysteine	HMDB0000574	bioa_004	M31453	12:101969766-102469766	0.176327341572312	0.161653942485025	0.275373907647138
MR-PCA	alpha-ketoglutaramate*	HMDB0001552	adenosine 5'-monophosphate (amp)	HMDB0000045	GCST90199885	GCST90200356	3:99879368-100379368	-0.0984585096017701	0.0674977236521767	0.144649409044593
MR-PCA	cytidine	HMDB0000089	2-aminobutyrate	HMDB0000452	GCST90200429	GCST90200305	15:85255020-85755020	0.07015327127619	0.0887662232398996	0.429343871220124
MR-PCA	glutamine	HMDB0000641	glycine	HMDB0000123	GCST90200419	met-d-Gly	12:56335248-57115338	-0.171869724920863	0.0177365507798857	3.32061294197069e-22
MR-PCA	valine	HMDB0000883	pantothenate	HMDB0000210	bioa_022	M01508	2:27492603-27992603	1.8513689398471	0.547886247173485	0.0007272040116341
MR-PCA	valine	HMDB0000883	pantothenate	HMDB0000210	bioa_022	M01508	2:64958074-65458074	-0.30538021380887	0.228556641494155	0.181508461060651
MR-PCA	valine	HMDB0000883	pantothenate	HMDB0000210	bioa_022	M01508	2:211173777-211673777	0.265760611247021	0.527079434099656	0.61411129473396
MR-PCA	valine	HMDB0000883	pantothenate	HMDB0000210	bioa_022	M01508	4:88972827-89472827	-0.0406680704137095	0.161319326910454	0.800966318457117
MR-PCA	valine	HMDB0000883	pantothenate	HMDB0000210	bioa_022	M01508	11:116381707-116882500	0.481995963442819	0.301938570025065	0.110413387006514
MR-PCA	valine	HMDB0000883	pantothenate	HMDB0000210	bioa_022	M01508	12:56615040-57115040	0.520604135497741	0.551576542302637	0.345247588083016
MR-PCA	valine	HMDB0000883	pantothenate	HMDB0000210	bioa_022	M01508	16:70059237-70559237	0.179417542900753	0.347814859358412	0.605964705076274
MR-PCA	valine	HMDB0000883	pantothenate	HMDB0000210	bioa_022	M01508	17:6883609-7383609	0.208449342707375	0.339980009046291	0.539795441887752
MR-PCA	valine	HMDB0000883	pantothenate	HMDB0000210	bioa_022	M01508	17:40470632-40970632	-0.766929213744119	0.64688253188148	0.23578929060325
MR-PCA	valine	HMDB0000883	pantothenate	HMDB0000210	bioa_022	M01508	19:49114511-49614511	-0.148700989651597	0.456500351379216	0.744620140917436
MR-PCA	alpha-ketoglutarate	HMDB0000208	citrate	HMDB0000094	GCST90200455	M01564	20:44931392-45517926	0.0482833932419633	0.0983801663241648	0.623579359271926
MR-PCA	n-acetylornithine	HMDB0003357	methionine sulfoxide	HMDB0002005	bioa_023	GCST90199625	2:72878681-74437061	0.0028434316656208	0.0238701489789401	0.905179638011278
MR-PCA	n-acetylornithine	HMDB0003357	methionine sulfoxide	HMDB0002005	bioa_023	GCST90199625	5:950573-1450573	0.161791567144666	0.235088985727244	0.491317932757441
MR-PCA	n-acetylornithine	HMDB0003357	methionine sulfoxide	HMDB0002005	bioa_023	GCST90199625	17:37301988-37801988	0.114190791383207	0.293788250908479	0.69750992253019
MR-PCA	1-(1-enyl-stearoyl)-2-arachidonoyl-gpe (p-18:0/20:4)*	HMDB0005779	aspartate	HMDB0000191	GCST90200058	bioa_004	11:61307803-62000560	-0.120555671000981	0.0288651273055171	2.96007706843549e-05
MR-PCA	s-1-pyrroline-5-carboxylate	HMDB0001301	betaine	HMDB0000043	GCST90200381	GCST90200425	1:18949448-19449448	0.185911004487167	0.0789199064501455	0.0184882321975455
MR-PCA	s-1-pyrroline-5-carboxylate	HMDB0001301	betaine	HMDB0000043	GCST90200381	GCST90200425	8:144432748-145014955	0.0032748055413229	0.0411756347083554	0.93660899772861
MR-PCA	methionine	HMDB0000696	3-methyl-2-oxovalerate	HMDB0000491	bioa_013	GCST90199631	5:89993899-90493899	-0.115747171503532	0.228413811458601	0.612334935725888
MR-PCA	methionine	HMDB0000696	3-methyl-2-oxovalerate	HMDB0000491	bioa_013	GCST90199631	12:46900176-47464292	0.122344192049321	0.198492182666372	0.537651793257866
MR-PCA	methionine	HMDB0000696	3-methyl-2-oxovalerate	HMDB0000491	bioa_013	GCST90199631	12:56615040-57115040	0.538595857722181	0.320448952454393	0.0928107075075566
MR-PCA	creatinine	HMDB0000562	glutamine	HMDB0000641	M00513	GCST90200419	7:23845366-24345366	-0.131112902042999	0.136173719747587	0.335630043616189
MR-PCA	alanine	HMDB0000161	choline	HMDB0000097	met-d-Ala	M15506	1:206970800-207470800	-0.457092767920612	0.353085203748074	0.195469334582078
MR-PCA	alanine	HMDB0000161	choline	HMDB0000097	met-d-Ala	M15506	2:27480940-28253616	0.463618985969077	0.325712816157586	0.154620798709793
MR-PCA	alanine	HMDB0000161	choline	HMDB0000097	met-d-Ala	M15506	2:64970910-65916674	-0.225313045629481	0.285358667089575	0.429774014952913
MR-PCA	alanine	HMDB0000161	choline	HMDB0000097	met-d-Ala	M15506	3:122879946-123379946	-0.31699303702914	0.565912001872199	0.575380226601566
MR-PCA	alanine	HMDB0000161	choline	HMDB0000097	met-d-Ala	M15506	3:159754026-160551365	-0.789985756415141	0.464762337497266	0.0891755415587234
MR-PCA	alanine	HMDB0000161	choline	HMDB0000097	met-d-Ala	M15506	4:88958565-89458565	-0.788690435989547	0.520000296308549	0.129339536340218
MR-PCA	alanine	HMDB0000161	choline	HMDB0000097	met-d-Ala	M15506	5:35692098-36469710	-0.760606629546444	0.52058068163338	0.143995276506123
MR-PCA	alanine	HMDB0000161	choline	HMDB0000097	met-d-Ala	M15506	6:20453952-20953952	-0.521307905935817	0.46094855060499	0.258077832854218
MR-PCA	alanine	HMDB0000161	choline	HMDB0000097	met-d-Ala	M15506	8:17128898-17669461	-0.182871347585722	0.385554584661773	0.635280798584159
MR-PCA	alanine	HMDB0000161	choline	HMDB0000097	met-d-Ala	M15506	8:49725746-50225746	0.72553991664648	0.598069055383823	0.225077307198295
MR-PCA	alanine	HMDB0000161	choline	HMDB0000097	met-d-Ala	M15506	8:117935733-118435733	-0.180600701529589	0.468398440888704	0.69981465727037
MR-PCA	alanine	HMDB0000161	choline	HMDB0000097	met-d-Ala	M15506	8:145497920-145997920	0.13582964958686	0.523790488457297	0.795387907255557
MR-PCA	alanine	HMDB0000161	choline	HMDB0000097	met-d-Ala	M15506	9:4033137-4533137	-0.268674368823992	0.472960510541705	0.569987880164766
MR-PCA	alanine	HMDB0000161	choline	HMDB0000097	met-d-Ala	M15506	11:8005408-8505408	0.042064211994154	0.422038909681988	0.920607082456386
MR-PCA	alanine	HMDB0000161	choline	HMDB0000097	met-d-Ala	M15506	12:46544011-47796599	0.0302037741878066	0.245694377623677	0.902160710325675
MR-PCA	alanine	HMDB0000161	choline	HMDB0000097	met-d-Ala	M15506	12:56610577-57110577	0.279485883529746	0.253150928551382	0.269580700204729
MR-PCA	alanine	HMDB0000161	choline	HMDB0000097	met-d-Ala	M15506	12:59740767-60240767	0.841252512130006	0.428579240085118	0.0496593345879623
MR-PCA	alanine	HMDB0000161	choline	HMDB0000097	met-d-Ala	M15506	12:122367989-122867989	0.177750952722556	0.495770804118201	0.719943331131329
MR-PCA	alanine	HMDB0000161	choline	HMDB0000097	met-d-Ala	M15506	16:69383883-70933639	-0.105749549785315	0.265980530748975	0.690937004923806
MR-PCA	alanine	HMDB0000161	choline	HMDB0000097	met-d-Ala	M15506	17:79391534-79891534	-0.0454277356620525	0.531946002663858	0.931944070109895
MR-PCA	alanine	HMDB0000161	choline	HMDB0000097	met-d-Ala	M15506	21:32796216-33296216	-0.295134854614992	0.646717231974622	0.648132260127037
MR-PCA	alanine	HMDB0000161	choline	HMDB0000097	met-d-Ala	M15506	22:18934095-19434095	-0.373242429539182	0.636512011640932	0.557615414430939
MR-PCA	kynurenine	HMDB0000684	kynurenate	HMDB0000715	bioa_027	GCST90200454	1:241473615-241973615	2.25220196290442	0.203434383286939	1.7364543127989e-28
MR-PCA	kynurenine	HMDB0000684	kynurenate	HMDB0000715	bioa_027	GCST90200454	5:176563404-177063404	0.238500591832728	0.309602652917539	0.441095774843175
MR-PCA	kynurenine	HMDB0000684	kynurenate	HMDB0000715	bioa_027	GCST90200454	8:39556267-40056267	0.306633547106299	0.165111703548399	0.0632929632705796
MR-PCA	kynurenine	HMDB0000684	kynurenate	HMDB0000715	bioa_027	GCST90200454	12:111634608-113433486	-0.169646351618335	0.186405379774397	0.362773125494646
MR-PCA	kynurenine	HMDB0000684	kynurenate	HMDB0000715	bioa_027	GCST90200454	16:87568569-88128476	0.166294339047086	0.0801960466513896	0.0381166876487188
MR-PCA	n-acetylornithine	HMDB0003357	acetone	HMDB0001659	M15630	met-d-Acetone	2:73124156-74349562	-0.0076608068668192	0.0063223361909229	0.225625294645727
MR-PCA	creatine	HMDB0000064	aspartate	HMDB0000191	M27718	M15996	2:211346498-211846498	-0.248968622906289	0.123046269925706	0.043034603084633
MR-PCA	dehydroepiandrosterone sulfate (dhea-s)	HMDB0001032	phenylethylamine	HMDB0012275	M32425	bioa_015	7:98868801-99739571	0.148203943392699	0.107549653732876	0.168201793788142
MR-PCA	dehydroepiandrosterone sulfate (dhea-s)	HMDB0001032	phenylethylamine	HMDB0012275	M32425	bioa_015	19:48115523-48615523	0.140810803743717	0.106490219517111	0.186072065972059
MR-PCA	valine	HMDB0000883	docosahexaenoate (dha; 22:6n3)	HMDB0002183	bioa_022	GCST90199651	2:64958074-65458074	0.213383332557364	0.219994493871643	0.332072155924169
MR-PCA	valine	HMDB0000883	docosahexaenoate (dha; 22:6n3)	HMDB0002183	bioa_022	GCST90199651	2:211173777-211673777	-0.229547671227561	0.443378759899988	0.604651092899069
MR-PCA	valine	HMDB0000883	docosahexaenoate (dha; 22:6n3)	HMDB0002183	bioa_022	GCST90199651	4:88972827-89472827	0.0495717154066053	0.147294231213483	0.736456962879162
MR-PCA	valine	HMDB0000883	docosahexaenoate (dha; 22:6n3)	HMDB0002183	bioa_022	GCST90199651	11:116381707-116882500	-0.407695503197405	0.325833520386661	0.210847410875524
MR-PCA	valine	HMDB0000883	docosahexaenoate (dha; 22:6n3)	HMDB0002183	bioa_022	GCST90199651	12:56615040-57115040	0.421431848099133	0.581641349870592	0.468724335693363
MR-PCA	valine	HMDB0000883	docosahexaenoate (dha; 22:6n3)	HMDB0002183	bioa_022	GCST90199651	16:70059237-70559237	-0.0120041657077043	0.32628069001049	0.970651716519576
MR-PCA	valine	HMDB0000883	docosahexaenoate (dha; 22:6n3)	HMDB0002183	bioa_022	GCST90199651	17:6883609-7383609	0.688619625563682	0.348461618585609	0.0481354521025745
MR-PCA	valine	HMDB0000883	docosahexaenoate (dha; 22:6n3)	HMDB0002183	bioa_022	GCST90199651	17:40470632-40970632	-0.595386799749549	0.593188668361715	0.315520527722399
MR-PCA	valine	HMDB0000883	docosahexaenoate (dha; 22:6n3)	HMDB0002183	bioa_022	GCST90199651	19:49114511-49614511	-0.517648704939931	0.422003038948983	0.219955346527196
MR-PCA	arginine	HMDB0000517	3-methyl-2-oxovalerate	HMDB0000491	GCST90200372	GCST90199631	6:131644358-132148208	-0.132552678120948	0.0941477454690222	0.159154180366787
MR-PCA	arginine	HMDB0000517	3-methyl-2-oxovalerate	HMDB0000491	GCST90200372	GCST90199631	10:99896895-100396895	-0.0223488987656318	0.115132966837251	0.846086769047697
MR-PCA	leucine	HMDB0000687	acetylphosphate	HMDB0001494	met-d-Leu	M15488	2:27480940-28253616	0.219478655124205	0.352817417256127	0.533892999596084
MR-PCA	leucine	HMDB0000687	acetylphosphate	HMDB0001494	met-d-Leu	M15488	2:64975088-65475088	-0.121792030638111	0.518725312010309	0.814370959592041
MR-PCA	leucine	HMDB0000687	acetylphosphate	HMDB0001494	met-d-Leu	M15488	2:165251927-165751927	-0.84887608517089	0.478872770817074	0.0762859357882874
MR-PCA	leucine	HMDB0000687	acetylphosphate	HMDB0001494	met-d-Leu	M15488	3:135548658-136048658	0.0354680105136012	0.645670208918489	0.956192570678671
MR-PCA	leucine	HMDB0000687	acetylphosphate	HMDB0001494	met-d-Leu	M15488	4:88670985-89475171	0.198555989146515	0.188838504263552	0.293047722781249
MR-PCA	leucine	HMDB0000687	acetylphosphate	HMDB0001494	met-d-Leu	M15488	8:76204025-76704025	0.476035074992485	0.609625323203296	0.434881902160658
MR-PCA	leucine	HMDB0000687	acetylphosphate	HMDB0001494	met-d-Leu	M15488	12:56220625-57115338	-0.297592525764946	0.431920827208419	0.490824614074447
MR-PCA	leucine	HMDB0000687	acetylphosphate	HMDB0001494	met-d-Leu	M15488	12:111660219-112160219	0.446618715298353	0.592956908813922	0.451326120375541
MR-PCA	leucine	HMDB0000687	acetylphosphate	HMDB0001494	met-d-Leu	M15488	16:69315747-70908300	0.29686982873214	0.259386587941695	0.252413335674521
MR-PCA	leucine	HMDB0000687	acetylphosphate	HMDB0001494	met-d-Leu	M15488	16:71899923-72399923	-0.0241366914286598	0.395886323291552	0.951384102349319
MR-PCA	leucine	HMDB0000687	acetylphosphate	HMDB0001494	met-d-Leu	M15488	19:49054215-49554215	-0.500165675685598	0.489405279697014	0.306787206005237
MR-PCA	leucine	HMDB0000687	acetylphosphate	HMDB0001494	met-d-Leu	M15488	22:18665282-19165282	0.698021737125536	0.480071677430988	0.145947739497495
MR-PCA	spermidine	HMDB0001257	phenylalanine	HMDB0000159	bioa_033	met-d-Phe	1:247760300-248289451	0.025163088700794	0.0218191140440627	0.248804110985946
MR-PCA	spermidine	HMDB0001257	phenylalanine	HMDB0000159	bioa_033	met-d-Phe	19:54070939-54570939	0.0211129245061998	0.0307703801670319	0.492622045199819
MR-PCA	cystine	HMDB0000192	n-acetylaspartate (naa)	HMDB0000812	M31454	GCST90199665	22:24745202-25245202	-0.093176264467422	0.0583914023493073	0.110551566452271
MR-PCA	beta-citrylglutamate	HMDB0241915	glycochenodeoxycholate	HMDB0000637	GCST90199911	GCST90200342	3:183486882-183986882	0.0958377552462676	0.102333677429693	0.349004415438656
MR-PCA	beta-citrylglutamate	HMDB0241915	glycochenodeoxycholate	HMDB0000637	GCST90199911	GCST90200342	11:88203934-92094388	0.0241232032629967	0.0254185215949705	0.342600077782624
MR-PCA	oleamide	HMDB0002117	asparagine	HMDB0000168	M32458	M34283	12:21138621-21638621	-0.0440411468907896	0.0931450659670916	0.636339330463353
MR-PCA	oleamide	HMDB0002117	asparagine	HMDB0000168	M32458	M34283	19:15740431-16240431	-0.0299344592053162	0.134215143870878	0.823509515556999
MR-PCA	choline	HMDB0000097	7-methylxanthine	HMDB0001991	GCST90200327	M34390	17:17175631-17675631	-0.1216879223168	0.142300529833414	0.392469574033075
MR-PCA	thyroxine	HMDB0000248	threonine	HMDB0000167	GCST90200293	M01284	2:234397317-234897317	-0.159163811392643	0.18026020761343	0.377254111601074
MR-PCA	stearoyl sphingomyelin (d18:1/18:0)	HMDB0001348	alanine	HMDB0000161	GCST90200335	met-d-Ala	8:113373776-113873776	-0.0364101980390927	0.0303388688067196	0.230093829560947
MR-PCA	stearoyl sphingomyelin (d18:1/18:0)	HMDB0001348	alanine	HMDB0000161	GCST90200335	met-d-Ala	11:61368608-61868608	0.0077924655539362	0.0327045807978471	0.811672990083102
MR-PCA	stearoyl sphingomyelin (d18:1/18:0)	HMDB0001348	alanine	HMDB0000161	GCST90200335	met-d-Ala	14:63982386-64482386	-0.0169397156383918	0.0272791537081081	0.534615031172175
MR-PCA	stearoyl sphingomyelin (d18:1/18:0)	HMDB0001348	alanine	HMDB0000161	GCST90200335	met-d-Ala	19:8013648-8513648	0.0081007529333761	0.015141215024718	0.592640591195444
MR-PCA	stearoyl sphingomyelin (d18:1/18:0)	HMDB0001348	alanine	HMDB0000161	GCST90200335	met-d-Ala	19:45165640-45665640	-0.0809589127318794	0.0243948546636445	0.0009044140196011
MR-PCA	2-hydroxyphenylacetate	HMDB0000669	biliverdin	HMDB0001008	GCST90200369	GCST90200706	9:131329579-131829579	-0.0758213872028246	0.0882825172014801	0.390423607267476
MR-PCA	2-hydroxyphenylacetate	HMDB0000669	biliverdin	HMDB0001008	GCST90200369	GCST90200706	12:122051275-122551275	0.239877769968729	0.107440367924869	0.0255713998720524
MR-PCA	ornithine	HMDB0000214	citrulline	HMDB0000904	bioa_014	GCST90200403	2:219037276-219805573	0.151073815337644	0.267737752420816	0.572576917021781
MR-PCA	ornithine	HMDB0000214	citrulline	HMDB0000904	bioa_014	GCST90200403	4:144415809-145209327	0.655595986577841	0.291629723868692	0.0245734859054544
MR-PCA	ornithine	HMDB0000214	citrulline	HMDB0000904	bioa_014	GCST90200403	6:131638147-132138147	0.0718317733214783	0.237842288510708	0.76264115849294
MR-PCA	ornithine	HMDB0000214	citrulline	HMDB0000904	bioa_014	GCST90200403	10:97138162-97638162	0.602321958684631	0.287820781663454	0.0363761267128214
MR-PCA	ornithine	HMDB0000214	citrulline	HMDB0000904	bioa_014	GCST90200403	12:46964292-47464292	0.694822464517985	0.212414901912305	0.001071441490082
MR-PCA	ornithine	HMDB0000214	citrulline	HMDB0000904	bioa_014	GCST90200403	12:132819894-133319894	-0.189881658983028	0.299330542487588	0.525849534862914
MR-PCA	ornithine	HMDB0000214	citrulline	HMDB0000904	bioa_014	GCST90200403	19:12789284-13289284	0.127545780069072	0.258898948356631	0.622262060211887
MR-PCA	5-acetylamino-6-formylamino-3-methyluracil	HMDB0011105	glutamate	HMDB0000148	GCST90200680	M32322	8:17743764-18765840	0.0118691816303403	0.0342011586101689	0.728561014727825
MR-PCA	alanine	HMDB0000161	arginine	HMDB0000517	M32339	bioa_002	2:27480940-27980940	-0.197349335176859	0.0617099823607646	0.0013837796932976
MR-PCA	alanine	HMDB0000161	arginine	HMDB0000517	M32339	bioa_002	12:46962370-47462370	0.480846932294531	0.0771872615412276	4.67582433584475e-10
MR-PCA	retinol (vitamin a)	HMDB0000305	citrate	HMDB0000094	GCST90200405	M01564	18:28939457-29439457	-0.0129601516168436	0.156871830485457	0.934156734299439
MR-PCA	biliverdin	HMDB0001008	trans-urocanate	HMDB0000301	GCST90200706	GCST90200416	2:233898737-234978158	-0.0184445831912847	0.0267855416393002	0.491073629419361
MR-PCA	biliverdin	HMDB0001008	trans-urocanate	HMDB0000301	GCST90200706	GCST90200416	12:21102315-21602315	-0.0047341169070684	0.108181116081351	0.965094892035376
MR-PCA	n1-methyl-2-pyridone-5-carboxamide	HMDB0004193	mannose	HMDB0000169	GCST90199778	M00584	2:135485648-135985648	0.106227234184463	0.162397925261979	0.513036467472499
MR-PCA	tryptophan	HMDB0000929	citrulline	HMDB0000904	M00054	GCST90200403	3:189559163-190059163	-0.124830675092013	0.160610149028195	0.437024374865144
MR-PCA	tryptophan	HMDB0000929	citrulline	HMDB0000904	M00054	GCST90200403	5:153760041-154260041	-0.175094653247518	0.14364851591915	0.222878246187605
MR-PCA	tryptophan	HMDB0000929	citrulline	HMDB0000904	M00054	GCST90200403	6:111281159-111781159	0.0043320214862561	0.143576967601613	0.975929783474222
MR-PCA	tryptophan	HMDB0000929	citrulline	HMDB0000904	M00054	GCST90200403	6:125293311-125793311	0.0651646504475174	0.168449202801134	0.69886692328798
MR-PCA	tryptophan	HMDB0000929	citrulline	HMDB0000904	M00054	GCST90200403	7:14057409-14557409	-0.0502099110796711	0.0984388195723148	0.610007955897519
MR-PCA	tryptophan	HMDB0000929	citrulline	HMDB0000904	M00054	GCST90200403	11:116404435-116904435	0.0358946722589484	0.11792974138223	0.760843457141503
MR-PCA	tryptophan	HMDB0000929	citrulline	HMDB0000904	M00054	GCST90200403	16:53794515-54294515	-0.197779528280774	0.170830826870191	0.24696574220656
MR-PCA	citrate	HMDB0000094	arginine	HMDB0000517	M01564	GCST90200372	5:14625868-15125868	0.112668397592622	0.121206060580819	0.352598553166236
MR-PCA	citrate	HMDB0000094	arginine	HMDB0000517	M01564	GCST90200372	17:6345930-6933878	0.102800861387403	0.0831783321044517	0.21649233701117
MR-PCA	betaine	HMDB0000043	hippurate	HMDB0000714	M03141	M15753	2:211337631-211837631	0.0880103282052259	0.0979316685105103	0.368817168265914
MR-PCA	betaine	HMDB0000043	hippurate	HMDB0000714	M03141	M15753	5:78095798-78666416	-0.0914591709446007	0.0875686441536244	0.296287271751935
MR-PCA	betaine	HMDB0000043	hippurate	HMDB0000714	M03141	M15753	12:30349-530349	0.198241014122363	0.13511750341365	0.142328473882828
MR-PCA	betaine	HMDB0000043	hippurate	HMDB0000714	M03141	M15753	21:44237404-44737404	-0.000199255017209	0.114238071313908	0.998608323657306
MR-PCA	bilirubin (z,z)	HMDB0000054	valine	HMDB0000883	GCST90200704	M01649	2:233988949-235124783	0.0076084533472697	0.0236074128100489	0.74723235765878
MR-PCA	bilirubin (z,z)	HMDB0000054	valine	HMDB0000883	GCST90200704	M01649	12:21093886-21593886	0.0159396999986668	0.137331377560972	0.9075991017168
MR-PCA	threonine	HMDB0000167	orotidine	HMDB0000788	GCST90200432	GCST90200681	2:27589369-28089369	0.0223509689098271	0.105449140590342	0.832138469465285
MR-PCA	threonine	HMDB0000167	orotidine	HMDB0000788	GCST90200432	GCST90200681	2:211290507-211790507	-0.237713161830977	0.11984335637477	0.0473080088719171
MR-PCA	threonine	HMDB0000167	orotidine	HMDB0000788	GCST90200432	GCST90200681	12:46938082-47438082	-0.0795531675370884	0.0994010075439392	0.4235221947961
MR-PCA	threonine	HMDB0000167	orotidine	HMDB0000788	GCST90200432	GCST90200681	14:100594368-101094368	-0.0474519951330456	0.11200674847194	0.671818895863385
MR-PCA	urate	HMDB0000289	valine	HMDB0000883	M01604	M01649	4:9676051-10553081	-0.0225911203087312	0.0488956672355689	0.644061931032575
MR-PCA	biliverdin	HMDB0001008	methionine	HMDB0000696	M02137	bioa_013	2:234046650-234918570	-0.0075746031851645	0.0160115447137664	0.636162271055221
MR-PCA	n-acetyl-aspartyl-glutamate (naag)	HMDB0001067	isoursodeoxycholate	HMDB0000686	GCST90200684	GCST90199892	11:45663099-50986366	0.0055870233647257	0.0218800612081329	0.798454559295767
MR-PCA	n-acetyl-aspartyl-glutamate (naag)	HMDB0001067	isoursodeoxycholate	HMDB0000686	GCST90200684	GCST90199892	11:54602007-58367668	-0.0036127739713674	0.0336476242794322	0.914494780256536
MR-PCA	3-methyl-2-oxobutyrate	HMDB0000019	n-acetylornithine	HMDB0003357	GCST90199677	M15630	4:88953670-89453670	-0.105295955113673	0.121820491533842	0.387393787960693
MR-PCA	trans-urocanate	HMDB0000301	n-acetylornithine	HMDB0003357	GCST90200416	M15630	8:17963874-18463874	-0.0853116622777401	0.140626919125307	0.54408159741415
MR-PCA	trans-urocanate	HMDB0000301	n-acetylornithine	HMDB0003357	GCST90200416	M15630	12:96124750-96624750	0.0205842254724445	0.0559755414582406	0.713070044409906
MR-PCA	arachidonate (20:4n6)	HMDB0001043	anthranilate	HMDB0001123	GCST90200358	GCST90200324	11:61052244-62029047	0.0352959590329192	0.0582259839562542	0.544389164665409
MR-PCA	stearoyl sphingomyelin (d18:1/18:0)	HMDB0001348	histidine	HMDB0000177	GCST90200335	GCST90200377	8:113373776-113873776	-0.022105797108645	0.111477557492002	0.842811773130486
MR-PCA	stearoyl sphingomyelin (d18:1/18:0)	HMDB0001348	histidine	HMDB0000177	GCST90200335	GCST90200377	11:61368608-61868608	-0.0462985088324349	0.122234854445263	0.704861018060412
MR-PCA	stearoyl sphingomyelin (d18:1/18:0)	HMDB0001348	histidine	HMDB0000177	GCST90200335	GCST90200377	14:63982386-64482386	0.214914856346042	0.102026863445462	0.0351649674007071
MR-PCA	stearoyl sphingomyelin (d18:1/18:0)	HMDB0001348	histidine	HMDB0000177	GCST90200335	GCST90200377	19:8013648-8513648	0.0206232162036163	0.0567583850771291	0.716342697309906
MR-PCA	stearoyl sphingomyelin (d18:1/18:0)	HMDB0001348	histidine	HMDB0000177	GCST90200335	GCST90200377	19:45165640-45665640	-0.0221523083516595	0.0896322297662394	0.804794705606466
MR-PCA	uridine	HMDB0000296	5-acetylamino-6-formylamino-3-methyluracil	HMDB0011105	GCST90200407	GCST90200680	1:20666238-21166238	-0.210107619575099	0.102331002951956	0.040051664571697
MR-PCA	uridine	HMDB0000296	5-acetylamino-6-formylamino-3-methyluracil	HMDB0011105	GCST90200407	GCST90200680	7:47877194-48377194	-0.0927257512700263	0.121511265952205	0.445401285510321
MR-PCA	uridine	HMDB0000296	5-acetylamino-6-formylamino-3-methyluracil	HMDB0011105	GCST90200407	GCST90200680	22:50686035-51186035	0.0375403150290875	0.092753363102869	0.685674035106532
MR-PCA	valine	HMDB0000883	acetoacetate	HMDB0000060	bioa_022	met-d-Acetoacetate	2:27492603-27992603	0.413679177813481	0.136800281853308	0.0024948582103946
MR-PCA	valine	HMDB0000883	acetoacetate	HMDB0000060	bioa_022	met-d-Acetoacetate	2:64958074-65458074	-0.0472217328767371	0.0570199647972609	0.407579110707553
MR-PCA	valine	HMDB0000883	acetoacetate	HMDB0000060	bioa_022	met-d-Acetoacetate	2:211173777-211673777	-0.0322151228904816	0.131577547676617	0.806582226825544
MR-PCA	valine	HMDB0000883	acetoacetate	HMDB0000060	bioa_022	met-d-Acetoacetate	4:88972827-89472827	-0.0547608241801739	0.040241399292823	0.17357432524822
MR-PCA	valine	HMDB0000883	acetoacetate	HMDB0000060	bioa_022	met-d-Acetoacetate	11:116381707-116882500	-0.743634901258687	0.0753154295252295	5.41808626456033e-23
MR-PCA	valine	HMDB0000883	acetoacetate	HMDB0000060	bioa_022	met-d-Acetoacetate	12:56615040-57115040	0.1029829035711	0.137592969222076	0.454182437515605
MR-PCA	valine	HMDB0000883	acetoacetate	HMDB0000060	bioa_022	met-d-Acetoacetate	16:70059237-70559237	-0.0183148012507537	0.0867603582105913	0.832812031606471
MR-PCA	valine	HMDB0000883	acetoacetate	HMDB0000060	bioa_022	met-d-Acetoacetate	17:6883609-7383609	0.34790413744422	0.0848131243110644	4.09579627863266e-05
MR-PCA	valine	HMDB0000883	acetoacetate	HMDB0000060	bioa_022	met-d-Acetoacetate	17:40470632-40970632	0.612133407490516	0.161366211756556	0.0001485731894696
MR-PCA	valine	HMDB0000883	acetoacetate	HMDB0000060	bioa_022	met-d-Acetoacetate	19:49114511-49614511	-0.0937605210752583	0.113871436113157	0.410286650827215
MR-PCA	aspartate	HMDB0000191	methionine sulfoxide	HMDB0002005	GCST90200370	GCST90199625	3:56598999-57098999	0.0679230975220872	0.080978784200677	0.401594765686284
MR-PCA	aspartate	HMDB0000191	methionine sulfoxide	HMDB0002005	GCST90200370	GCST90199625	5:36388589-36888589	0.0462151939188462	0.0854993208264639	0.588829593741838
MR-PCA	1-methylxanthine	HMDB0010738	valine	HMDB0000883	GCST90199763	met-d-Val	8:18005709-18505709	-0.0443283360588547	0.0143755082777428	0.0020451146915559
MR-PCA	1-methylxanthine	HMDB0010738	valine	HMDB0000883	GCST90199763	met-d-Val	15:74275585-74775585	0.0599954740004467	0.0248870736640185	0.0159215785447087
MR-PCA	1-methylxanthine	HMDB0010738	valine	HMDB0000883	GCST90199763	met-d-Val	15:74777880-75599999	0.0749580404668312	0.025269444649382	0.0030135641849747
MR-PCA	cysteinylglycine	HMDB0000078	glutamine	HMDB0000641	GCST90200364	M00053	16:15885043-16385043	0.0883274077520106	0.118213676783643	0.454952297170834
MR-PCA	cysteinylglycine	HMDB0000078	glutamine	HMDB0000641	GCST90200364	M00053	16:89076223-90262231	-0.0365144217397454	0.0682242399807539	0.592503372575743
MR-PCA	5-oxoproline	HMDB0000267	alanine	HMDB0000161	GCST90200280	met-d-Ala	8:144861615-145802337	0.0053777766571678	0.009246786891196	0.560847407257646
MR-PCA	5-oxoproline	HMDB0000267	alanine	HMDB0000161	GCST90200280	met-d-Ala	12:56615338-57115338	-0.272653568266296	0.0291974530062504	9.79251006786497e-21
MR-PCA	sarcosine	HMDB0000271	histidine	HMDB0000177	bioa_031	bioa_009	6:42690673-43190673	0.16306463962665	0.0708682916120592	0.021394262769604
MR-PCA	sarcosine	HMDB0000271	histidine	HMDB0000177	bioa_031	bioa_009	9:136282183-136851769	0.0052176807905215	0.0329697259915764	0.87425450844063
MR-PCA	tryptophan	HMDB0000929	3-methyl-2-oxobutyrate	HMDB0000019	GCST90200441	GCST90199677	4:156527528-157027528	-0.0314961165423619	0.0902373554804373	0.727062025623376
MR-PCA	tryptophan	HMDB0000929	3-methyl-2-oxobutyrate	HMDB0000019	GCST90200441	GCST90199677	6:111301079-112053797	0.133148650652715	0.098067426012607	0.174550783980368
MR-PCA	choline phosphate	HMDB0001565	paraxanthine	HMDB0001860	GCST90200363	GCST90199654	1:21573292-22142120	-0.0331767171313587	0.0628033760449833	0.59731661730184
MR-PCA	choline phosphate	HMDB0001565	paraxanthine	HMDB0001860	GCST90200363	GCST90199654	22:24245541-24745541	0.127068585997592	0.12836205689687	0.322211628815176
MR-PCA	aspartate	HMDB0000191	biliverdin	HMDB0001008	GCST90200370	M02137	3:56598999-57098999	-0.0622026446025664	0.1054736448062	0.555361049282446
MR-PCA	creatinine	HMDB0000562	valine	HMDB0000883	bioa_026	met-d-Val	1:109627506-110127506	0.231794422179495	0.107029793275068	0.0303341198441644
MR-PCA	creatinine	HMDB0000562	valine	HMDB0000883	bioa_026	met-d-Val	2:27480940-27980940	-1.19780694192832	0.107249485841481	5.82092385841133e-29
MR-PCA	creatinine	HMDB0000562	valine	HMDB0000883	bioa_026	met-d-Val	2:73467567-73967567	-0.0831424287517472	0.156727982764561	0.595773119883849
MR-PCA	creatinine	HMDB0000562	valine	HMDB0000883	bioa_026	met-d-Val	2:121056440-121556440	0.229136724110294	0.122677152539911	0.0617895686139162
MR-PCA	creatinine	HMDB0000562	valine	HMDB0000883	bioa_026	met-d-Val	2:211315692-211815692	-0.255632871093425	0.0970632838745941	0.0084466995158098
MR-PCA	creatinine	HMDB0000562	valine	HMDB0000883	bioa_026	met-d-Val	2:217404869-217904869	0.153953099618979	0.121486129234196	0.20506649415739
MR-PCA	creatinine	HMDB0000562	valine	HMDB0000883	bioa_026	met-d-Val	4:77118847-77618847	-0.0493966267658902	0.0837161352228417	0.555157759898318
MR-PCA	creatinine	HMDB0000562	valine	HMDB0000883	bioa_026	met-d-Val	5:39171736-39671736	-0.0343005241595803	0.122952251345636	0.780264510840663
MR-PCA	creatinine	HMDB0000562	valine	HMDB0000883	bioa_026	met-d-Val	5:67795622-68295622	-0.0814540086589588	0.104360394111831	0.435092562264356
MR-PCA	creatinine	HMDB0000562	valine	HMDB0000883	bioa_026	met-d-Val	5:176567143-177067143	0.215510143776874	0.0982747562522898	0.0283120690483572
MR-PCA	creatinine	HMDB0000562	valine	HMDB0000883	bioa_026	met-d-Val	6:6868990-7368990	-0.0529330078074351	0.116925878739168	0.650760699059944
MR-PCA	creatinine	HMDB0000562	valine	HMDB0000883	bioa_026	met-d-Val	6:43564625-44064625	-0.024058309317071	0.097740787694023	0.80557075663703
MR-PCA	creatinine	HMDB0000562	valine	HMDB0000883	bioa_026	met-d-Val	6:160442375-160942375	-0.0313949818734602	0.0761247878880745	0.68003548742664
MR-PCA	creatinine	HMDB0000562	valine	HMDB0000883	bioa_026	met-d-Val	7:77297198-77797198	-0.141521183452751	0.133910872025666	0.290588646354422
MR-PCA	creatinine	HMDB0000562	valine	HMDB0000883	bioa_026	met-d-Val	7:151157801-151657801	0.0692845122973292	0.105695456377108	0.512138940514656
MR-PCA	creatinine	HMDB0000562	valine	HMDB0000883	bioa_026	met-d-Val	8:23501151-24001151	-0.122224191601567	0.138569479097984	0.377753739588215
MR-PCA	creatinine	HMDB0000562	valine	HMDB0000883	bioa_026	met-d-Val	11:30518678-31018678	0.31126449669635	0.144009908626782	0.0306636608338179
MR-PCA	creatinine	HMDB0000562	valine	HMDB0000883	bioa_026	met-d-Val	15:45399813-46200138	-0.0201807483832315	0.0659702780273693	0.759675703724634
MR-PCA	creatinine	HMDB0000562	valine	HMDB0000883	bioa_026	met-d-Val	15:75279182-75779182	-0.172044730854472	0.136901751172124	0.208861493915211
MR-PCA	creatinine	HMDB0000562	valine	HMDB0000883	bioa_026	met-d-Val	15:75910951-76410951	-0.215574754605517	0.115260620808918	0.0614387793984564
MR-PCA	creatinine	HMDB0000562	valine	HMDB0000883	bioa_026	met-d-Val	16:20117645-20617645	-0.198764630085091	0.105354973527004	0.0592116720340283
MR-PCA	creatinine	HMDB0000562	valine	HMDB0000883	bioa_026	met-d-Val	17:37370347-37870347	-0.148036590054717	0.129722560683435	0.253795672415715
MR-PCA	creatinine	HMDB0000562	valine	HMDB0000883	bioa_026	met-d-Val	17:58724447-59700441	0.0950405515311255	0.0775329961625661	0.22027101087308
MR-PCA	creatinine	HMDB0000562	valine	HMDB0000883	bioa_026	met-d-Val	19:33119611-33619611	-0.160408538402258	0.114773724339474	0.162231173130266
MR-PCA	creatinine	HMDB0000562	valine	HMDB0000883	bioa_026	met-d-Val	22:40650077-41150077	0.105378308292891	0.111422846250557	0.344275419997292
MR-PCA	pantothenate	HMDB0000210	3-methyl-2-oxovalerate	HMDB0000491	M01508	M15676	2:27200724-27700724	0.439231356716352	0.171626464760145	0.0104904733299459
MR-PCA	gluconate	HMDB0000625	bilirubin (z,z)	HMDB0000054	GCST90200373	M27716	4:99521223-100894070	0.332748027251924	0.0914740520436448	0.0002751668273025
MR-PCA	tyrosine	HMDB0000158	3-hydroxybutyrate (bhba)	HMDB0000011	met-d-Tyr	GCST90200367	2:211293055-211793055	-0.700292304231394	0.437526391319569	0.109471842736629
MR-PCA	tyrosine	HMDB0000158	3-hydroxybutyrate (bhba)	HMDB0000011	met-d-Tyr	GCST90200367	3:135701113-136607693	-0.288574760114901	0.400434704485083	0.471122592151513
MR-PCA	tyrosine	HMDB0000158	3-hydroxybutyrate (bhba)	HMDB0000011	met-d-Tyr	GCST90200367	3:186140627-186640627	-0.012939656982521	0.422076397717022	0.97554296906814
MR-PCA	tyrosine	HMDB0000158	3-hydroxybutyrate (bhba)	HMDB0000011	met-d-Tyr	GCST90200367	4:99789651-100289651	0.136670889844851	0.413707438797892	0.741130700428722
MR-PCA	tyrosine	HMDB0000158	3-hydroxybutyrate (bhba)	HMDB0000011	met-d-Tyr	GCST90200367	4:124511762-125011762	-0.956930548536656	0.517556502335447	0.0644665804815492
MR-PCA	tyrosine	HMDB0000158	3-hydroxybutyrate (bhba)	HMDB0000011	met-d-Tyr	GCST90200367	5:89941256-90441256	-0.236708109280538	0.405607829038534	0.559497124891718
MR-PCA	tyrosine	HMDB0000158	3-hydroxybutyrate (bhba)	HMDB0000011	met-d-Tyr	GCST90200367	6:43031486-43531486	-0.788644725565782	0.401654339644284	0.0495891363498081
MR-PCA	tyrosine	HMDB0000158	3-hydroxybutyrate (bhba)	HMDB0000011	met-d-Tyr	GCST90200367	6:110683901-112778738	-0.0994577357235954	0.0963785905841035	0.302096274301135
MR-PCA	tyrosine	HMDB0000158	3-hydroxybutyrate (bhba)	HMDB0000011	met-d-Tyr	GCST90200367	7:25715759-26215759	0.215166693412522	0.417566688961595	0.606352470223689
MR-PCA	tyrosine	HMDB0000158	3-hydroxybutyrate (bhba)	HMDB0000011	met-d-Tyr	GCST90200367	7:27916442-28416442	0.426727864067716	0.431791729091324	0.323019240911742
MR-PCA	tyrosine	HMDB0000158	3-hydroxybutyrate (bhba)	HMDB0000011	met-d-Tyr	GCST90200367	8:126236230-126736230	-0.303618549424125	0.320223946987279	0.343055935912911
MR-PCA	tyrosine	HMDB0000158	3-hydroxybutyrate (bhba)	HMDB0000011	met-d-Tyr	GCST90200367	9:21884651-22384651	0.111080536280079	0.375194949977537	0.767183610593215
MR-PCA	tyrosine	HMDB0000158	3-hydroxybutyrate (bhba)	HMDB0000011	met-d-Tyr	GCST90200367	10:64760672-65511176	-0.971574565424537	0.391466734368929	0.0130690242138701
MR-PCA	tyrosine	HMDB0000158	3-hydroxybutyrate (bhba)	HMDB0000011	met-d-Tyr	GCST90200367	11:8005408-8505408	-0.267030543161226	0.298937505163858	0.37171503898455
MR-PCA	tyrosine	HMDB0000158	3-hydroxybutyrate (bhba)	HMDB0000011	met-d-Tyr	GCST90200367	11:61320783-61820783	0.13861423633627	0.41354506047615	0.737485289817377
MR-PCA	tyrosine	HMDB0000158	3-hydroxybutyrate (bhba)	HMDB0000011	met-d-Tyr	GCST90200367	12:21081549-21581549	-0.061019948598375	0.324705187327575	0.850936105562882
MR-PCA	tyrosine	HMDB0000158	3-hydroxybutyrate (bhba)	HMDB0000011	met-d-Tyr	GCST90200367	12:46690648-47449549	0.0468610094164064	0.381861303173925	0.902330919789664
MR-PCA	tyrosine	HMDB0000158	3-hydroxybutyrate (bhba)	HMDB0000011	met-d-Tyr	GCST90200367	12:56615040-57115040	-0.213113635159755	0.296284616386855	0.471964182518396
MR-PCA	tyrosine	HMDB0000158	3-hydroxybutyrate (bhba)	HMDB0000011	met-d-Tyr	GCST90200367	12:59740603-60240603	-0.0973501771314998	0.481186175145137	0.839672105033899
MR-PCA	tyrosine	HMDB0000158	3-hydroxybutyrate (bhba)	HMDB0000011	met-d-Tyr	GCST90200367	12:121174574-121674574	-0.108608262886658	0.255028180979706	0.670204257910606
MR-PCA	tyrosine	HMDB0000158	3-hydroxybutyrate (bhba)	HMDB0000011	met-d-Tyr	GCST90200367	12:122076812-122576812	-0.129910773421069	0.375527969364739	0.729386550561304
MR-PCA	tyrosine	HMDB0000158	3-hydroxybutyrate (bhba)	HMDB0000011	met-d-Tyr	GCST90200367	14:102441854-102941854	-0.837434393246766	0.548360930450939	0.126721450131159
MR-PCA	tyrosine	HMDB0000158	3-hydroxybutyrate (bhba)	HMDB0000011	met-d-Tyr	GCST90200367	16:70194094-72795019	-0.0274619849096718	0.131820787107276	0.834972728402716
MR-PCA	tyrosine	HMDB0000158	3-hydroxybutyrate (bhba)	HMDB0000011	met-d-Tyr	GCST90200367	16:79505446-80005446	-0.939206279501505	0.437518083740033	0.0318196838908614
MR-PCA	tyrosine	HMDB0000158	3-hydroxybutyrate (bhba)	HMDB0000011	met-d-Tyr	GCST90200367	19:45175460-45675460	-0.363208266412574	0.357093561736326	0.309094664858153
MR-PCA	tyrosine	HMDB0000158	3-hydroxybutyrate (bhba)	HMDB0000011	met-d-Tyr	GCST90200367	20:42792364-43292364	-0.584466502159572	0.333011930626984	0.079243610085718
MR-PCA	tyrosine	HMDB0000158	3-hydroxybutyrate (bhba)	HMDB0000011	met-d-Tyr	GCST90200367	22:31926825-32426825	0.529929835275602	0.514086651620806	0.302626119761155
MR-PCA	tyrosine	HMDB0000158	3-hydroxybutyrate (bhba)	HMDB0000011	met-d-Tyr	GCST90200367	22:44074855-44574855	-0.0072794076380496	0.438215742623519	0.986746574128505
MR-PCA	phenylpyruvate	HMDB0000205	2-aminobutyrate	HMDB0000452	GCST90200365	M32348	9:131315554-131815554	-0.109763028558473	0.130662856818627	0.40088165850881
MR-PCA	phenylpyruvate	HMDB0000205	2-aminobutyrate	HMDB0000452	GCST90200365	M32348	16:58503995-59003995	-0.25968335068075	0.148636152132266	0.0806186757383875
MR-PCA	dehydroepiandrosterone sulfate (dhea-s)	HMDB0001032	tryptophan	HMDB0000929	GCST90199673	M00054	7:98825038-100067196	0.197996294853309	0.124914956041118	0.112955258604815
MR-PCA	choline phosphate	HMDB0001565	citrate	HMDB0000094	GCST90200363	met-d-Citrate	1:21573292-22142120	-0.0015565495402177	0.0164461755366622	0.924596744718998
MR-PCA	choline phosphate	HMDB0001565	citrate	HMDB0000094	GCST90200363	met-d-Citrate	22:24245541-24745541	-0.0779019980448315	0.0334266085455679	0.0197777077927312
MR-PCA	citrate	HMDB0000094	adenosine 5'-monophosphate (amp)	HMDB0000045	GCST90200304	GCST90200356	5:14503745-15117020	0.0893690578838821	0.0725461550688474	0.21798927661967
MR-PCA	citrate	HMDB0000094	adenosine 5'-monophosphate (amp)	HMDB0000045	GCST90200304	GCST90200356	17:6357018-6961881	-0.0366601928269791	0.0678314910660386	0.588879990062428
MR-PCA	citrate	HMDB0000094	adenosine 5'-monophosphate (amp)	HMDB0000045	GCST90200304	GCST90200356	22:19003274-19503274	0.0678093447151077	0.0854803818489705	0.427618335916817
MR-PCA	kynurenine	HMDB0000684	valine	HMDB0000883	GCST90199636	GCST90200442	1:241463402-241963402	0.0614071418033495	0.0743299499305528	0.40872317632527
MR-PCA	kynurenine	HMDB0000684	valine	HMDB0000883	GCST90199636	GCST90200442	8:39554593-40054593	0.0805590779361721	0.109517718549185	0.461986145795876
MR-PCA	kynurenine	HMDB0000684	valine	HMDB0000883	GCST90199636	GCST90200442	12:111809557-113090766	0.178034808145131	0.132378422477382	0.178659804765344
MR-PCA	kynurenine	HMDB0000684	valine	HMDB0000883	GCST90199636	GCST90200442	16:87568373-88128072	0.0263853831580262	0.070078091829863	0.706534804230926
MR-PCA	tyrosine	HMDB0000158	asparagine	HMDB0000168	met-d-Tyr	GCST90200452	2:211293055-211793055	1.46858088929654	0.438466084947413	0.0008099839617875
MR-PCA	tyrosine	HMDB0000158	asparagine	HMDB0000168	met-d-Tyr	GCST90200452	3:135701113-136607693	-0.691797865640474	0.401553851650299	0.0849242978385669
MR-PCA	tyrosine	HMDB0000158	asparagine	HMDB0000168	met-d-Tyr	GCST90200452	3:186140627-186640627	-0.107443239554847	0.42327183242804	0.799619320129485
MR-PCA	tyrosine	HMDB0000158	asparagine	HMDB0000168	met-d-Tyr	GCST90200452	4:99789651-100289651	0.607066090584609	0.414848226343788	0.143372991733359
MR-PCA	tyrosine	HMDB0000158	asparagine	HMDB0000168	met-d-Tyr	GCST90200452	4:124511762-125011762	0.344825204271705	0.519033601508335	0.506459877358958
MR-PCA	tyrosine	HMDB0000158	asparagine	HMDB0000168	met-d-Tyr	GCST90200452	5:89941256-90441256	-0.229473605241272	0.406752092235124	0.572644670466608
MR-PCA	tyrosine	HMDB0000158	asparagine	HMDB0000168	met-d-Tyr	GCST90200452	6:43031486-43531486	0.132271599298908	0.402794915091417	0.742620975080091
MR-PCA	tyrosine	HMDB0000158	asparagine	HMDB0000168	met-d-Tyr	GCST90200452	6:110683901-112778738	0.0378986663355944	0.0966574045763099	0.694989693596775
MR-PCA	tyrosine	HMDB0000158	asparagine	HMDB0000168	met-d-Tyr	GCST90200452	7:25715759-26215759	-0.653962690647605	0.418749360189793	0.118357657350851
MR-PCA	tyrosine	HMDB0000158	asparagine	HMDB0000168	met-d-Tyr	GCST90200452	7:27916442-28416442	-0.705209412218341	0.433005570702861	0.103389633043612
MR-PCA	tyrosine	HMDB0000158	asparagine	HMDB0000168	met-d-Tyr	GCST90200452	8:126236230-126736230	-0.248851341959964	0.321155291269942	0.438420636879013
MR-PCA	tyrosine	HMDB0000158	asparagine	HMDB0000168	met-d-Tyr	GCST90200452	9:21884651-22384651	0.475947581347256	0.376294882443809	0.205933679982864
MR-PCA	tyrosine	HMDB0000158	asparagine	HMDB0000168	met-d-Tyr	GCST90200452	10:64760672-65511176	0.226747005178668	0.392669547047656	0.563635548521203
MR-PCA	tyrosine	HMDB0000158	asparagine	HMDB0000168	met-d-Tyr	GCST90200452	11:8005408-8505408	0.165619054921873	0.299818930633953	0.580676437890778
MR-PCA	tyrosine	HMDB0000158	asparagine	HMDB0000168	met-d-Tyr	GCST90200452	11:61320783-61820783	0.671293648039278	0.414683579761191	0.105488294001061
MR-PCA	tyrosine	HMDB0000158	asparagine	HMDB0000168	met-d-Tyr	GCST90200452	12:21081549-21581549	-0.0285137276964509	0.325633926390355	0.930223414841338
MR-PCA	tyrosine	HMDB0000158	asparagine	HMDB0000168	met-d-Tyr	GCST90200452	12:46690648-47449549	0.771336472257121	0.382885345756399	0.0439532455196758
MR-PCA	tyrosine	HMDB0000158	asparagine	HMDB0000168	met-d-Tyr	GCST90200452	12:56615040-57115040	0.417605635429781	0.297099772729554	0.159840741096999
MR-PCA	tyrosine	HMDB0000158	asparagine	HMDB0000168	met-d-Tyr	GCST90200452	12:59740603-60240603	0.620851562087453	0.482536542410487	0.198219256426498
MR-PCA	tyrosine	HMDB0000158	asparagine	HMDB0000168	met-d-Tyr	GCST90200452	12:121174574-121674574	0.0145120870942298	0.255760256731236	0.954751530875471
MR-PCA	tyrosine	HMDB0000158	asparagine	HMDB0000168	met-d-Tyr	GCST90200452	12:122076812-122576812	-0.172306181863373	0.376605441049365	0.647294161936624
MR-PCA	tyrosine	HMDB0000158	asparagine	HMDB0000168	met-d-Tyr	GCST90200452	14:102441854-102941854	0.607819167225187	0.549964009779265	0.26907376900305
MR-PCA	tyrosine	HMDB0000158	asparagine	HMDB0000168	met-d-Tyr	GCST90200452	16:70194094-72795019	-0.322431610282864	0.132200936042258	0.0147299638418557
MR-PCA	tyrosine	HMDB0000158	asparagine	HMDB0000168	met-d-Tyr	GCST90200452	16:79505446-80005446	-0.0482898733010997	0.438793997413447	0.912368648050579
MR-PCA	tyrosine	HMDB0000158	asparagine	HMDB0000168	met-d-Tyr	GCST90200452	19:45175460-45675460	-0.810729516134346	0.358065148507719	0.0235620901209631
MR-PCA	tyrosine	HMDB0000158	asparagine	HMDB0000168	met-d-Tyr	GCST90200452	20:42792364-43292364	-0.587046971633452	0.333941826700041	0.0787591065547472
MR-PCA	tyrosine	HMDB0000158	asparagine	HMDB0000168	met-d-Tyr	GCST90200452	22:31926825-32426825	0.33807284512813	0.515551707780553	0.511985225852428
MR-PCA	tyrosine	HMDB0000158	asparagine	HMDB0000168	met-d-Tyr	GCST90200452	22:44074855-44574855	0.540283895275632	0.439454370101241	0.218905930400656
MR-PCA	citrulline	HMDB0000904	spermidine	HMDB0001257	M02132	bioa_033	10:97115163-97871266	-0.0928418900917744	0.0868237080919252	0.284927771081141
MR-PCA	glycerol 3-phosphate	HMDB0000126	serine	HMDB0000187	GCST90199638	M32315	1:20921386-22251981	0.0595535964297948	0.0541555467136474	0.271472981723667
MR-PCA	glutamine	HMDB0000641	stearoyl sphingomyelin (d18:1/18:0)	HMDB0001348	met-d-Gln	GCST90200335	1:213912734-214412734	-0.747363039115931	0.318014040839419	0.0187686468114855
MR-PCA	glutamine	HMDB0000641	stearoyl sphingomyelin (d18:1/18:0)	HMDB0001348	met-d-Gln	GCST90200335	2:26939063-28767861	0.409546804436706	0.227551957451769	0.0718930629278313
MR-PCA	glutamine	HMDB0000641	stearoyl sphingomyelin (d18:1/18:0)	HMDB0001348	met-d-Gln	GCST90200335	2:190998205-192033792	0.242113943875351	0.238341190347796	0.309710722093885
MR-PCA	glutamine	HMDB0000641	stearoyl sphingomyelin (d18:1/18:0)	HMDB0001348	met-d-Gln	GCST90200335	2:211168890-211668890	-0.230227145455256	0.354868193585073	0.516488312624433
MR-PCA	glutamine	HMDB0000641	stearoyl sphingomyelin (d18:1/18:0)	HMDB0001348	met-d-Gln	GCST90200335	3:38941335-39441335	-0.52342872726656	0.512474910121296	0.307077113880254
MR-PCA	glutamine	HMDB0000641	stearoyl sphingomyelin (d18:1/18:0)	HMDB0001348	met-d-Gln	GCST90200335	3:52085887-52937605	0.0802155817816333	0.512413299452076	0.875603694881884
MR-PCA	glutamine	HMDB0000641	stearoyl sphingomyelin (d18:1/18:0)	HMDB0001348	met-d-Gln	GCST90200335	3:121763465-122263465	0.161072106274929	0.460068087022885	0.726259949732432
MR-PCA	glutamine	HMDB0000641	stearoyl sphingomyelin (d18:1/18:0)	HMDB0001348	met-d-Gln	GCST90200335	3:159689586-160441236	0.252120536403012	0.337186418323347	0.4546299458459
MR-PCA	glutamine	HMDB0000641	stearoyl sphingomyelin (d18:1/18:0)	HMDB0001348	met-d-Gln	GCST90200335	4:17991903-18491903	-0.286757383700041	0.37148239350506	0.440157514745985
MR-PCA	glutamine	HMDB0000641	stearoyl sphingomyelin (d18:1/18:0)	HMDB0001348	met-d-Gln	GCST90200335	5:55611894-56111894	-0.538470921246032	0.339929128876727	0.11317820138233
MR-PCA	glutamine	HMDB0000641	stearoyl sphingomyelin (d18:1/18:0)	HMDB0001348	met-d-Gln	GCST90200335	5:127968645-128468645	0.64077015952361	0.465169334408359	0.16835811239112
MR-PCA	glutamine	HMDB0000641	stearoyl sphingomyelin (d18:1/18:0)	HMDB0001348	met-d-Gln	GCST90200335	5:174698943-175198943	-8.85601552307988e-05	0.285181046501199	0.999752224840002
MR-PCA	glutamine	HMDB0000641	stearoyl sphingomyelin (d18:1/18:0)	HMDB0001348	met-d-Gln	GCST90200335	6:20425792-20925792	-0.342644442048469	0.451757624680115	0.44816988264865
MR-PCA	glutamine	HMDB0000641	stearoyl sphingomyelin (d18:1/18:0)	HMDB0001348	met-d-Gln	GCST90200335	6:56020405-56520405	-0.0316887299661564	0.485079079032763	0.947913696294105
MR-PCA	glutamine	HMDB0000641	stearoyl sphingomyelin (d18:1/18:0)	HMDB0001348	met-d-Gln	GCST90200335	6:126492728-127693092	0.0611650916462175	0.321854276553387	0.84927801763501
MR-PCA	glutamine	HMDB0000641	stearoyl sphingomyelin (d18:1/18:0)	HMDB0001348	met-d-Gln	GCST90200335	6:131635614-132135614	0.218138131783686	0.41511850730084	0.599246776286727
MR-PCA	glutamine	HMDB0000641	stearoyl sphingomyelin (d18:1/18:0)	HMDB0001348	met-d-Gln	GCST90200335	7:1635600-2135600	0.270191467996984	0.625943231107051	0.665992244685752
MR-PCA	glutamine	HMDB0000641	stearoyl sphingomyelin (d18:1/18:0)	HMDB0001348	met-d-Gln	GCST90200335	7:72772933-73272933	0.622251990681906	0.293895599122226	0.0342381933502528
MR-PCA	glutamine	HMDB0000641	stearoyl sphingomyelin (d18:1/18:0)	HMDB0001348	met-d-Gln	GCST90200335	8:17124777-17669461	-0.127064738602493	0.290304629761831	0.661607759930262
MR-PCA	glutamine	HMDB0000641	stearoyl sphingomyelin (d18:1/18:0)	HMDB0001348	met-d-Gln	GCST90200335	8:126231747-126731747	0.10946719978379	0.390619958449415	0.779293649849536
MR-PCA	glutamine	HMDB0000641	stearoyl sphingomyelin (d18:1/18:0)	HMDB0001348	met-d-Gln	GCST90200335	9:4040541-4540541	0.130599163144578	0.328039198058484	0.690541288435956
MR-PCA	glutamine	HMDB0000641	stearoyl sphingomyelin (d18:1/18:0)	HMDB0001348	met-d-Gln	GCST90200335	9:21884172-22384172	0.196896262318198	0.37253239315293	0.597128333403972
MR-PCA	glutamine	HMDB0000641	stearoyl sphingomyelin (d18:1/18:0)	HMDB0001348	met-d-Gln	GCST90200335	10:22676227-23176227	0.323671369354505	0.548570835834013	0.555172835579583
MR-PCA	glutamine	HMDB0000641	stearoyl sphingomyelin (d18:1/18:0)	HMDB0001348	met-d-Gln	GCST90200335	10:98828483-99609412	0.345025183795831	0.190415836995516	0.0699929423201149
MR-PCA	glutamine	HMDB0000641	stearoyl sphingomyelin (d18:1/18:0)	HMDB0001348	met-d-Gln	GCST90200335	10:114535278-115035278	0.0317888467707187	0.487663020340432	0.948025834124863
MR-PCA	glutamine	HMDB0000641	stearoyl sphingomyelin (d18:1/18:0)	HMDB0001348	met-d-Gln	GCST90200335	11:8005408-8505408	-0.363550595705255	0.250160014995564	0.146148192362806
MR-PCA	glutamine	HMDB0000641	stearoyl sphingomyelin (d18:1/18:0)	HMDB0001348	met-d-Gln	GCST90200335	11:73860169-74360169	-0.644881036816227	0.513222645552256	0.208922897618949
MR-PCA	glutamine	HMDB0000641	stearoyl sphingomyelin (d18:1/18:0)	HMDB0001348	met-d-Gln	GCST90200335	12:4051876-4551876	-0.068201283966192	0.360309686832021	0.849869309927465
MR-PCA	glutamine	HMDB0000641	stearoyl sphingomyelin (d18:1/18:0)	HMDB0001348	met-d-Gln	GCST90200335	12:46377388-47736079	-0.402281363312427	0.20441836597713	0.0490759076060997
MR-PCA	glutamine	HMDB0000641	stearoyl sphingomyelin (d18:1/18:0)	HMDB0001348	met-d-Gln	GCST90200335	12:55949170-57674145	0.0635856461790233	0.0797594469717871	0.42532458397213
MR-PCA	glutamine	HMDB0000641	stearoyl sphingomyelin (d18:1/18:0)	HMDB0001348	met-d-Gln	GCST90200335	12:57753270-58582050	-0.341222659270814	0.274162537844993	0.213278867778161
MR-PCA	glutamine	HMDB0000641	stearoyl sphingomyelin (d18:1/18:0)	HMDB0001348	met-d-Gln	GCST90200335	12:59330993-60240767	-0.249273468480282	0.259903599506276	0.337508513466496
MR-PCA	glutamine	HMDB0000641	stearoyl sphingomyelin (d18:1/18:0)	HMDB0001348	met-d-Gln	GCST90200335	14:21242229-21782312	0.0516245973143408	0.213664870368366	0.809078644394569
MR-PCA	glutamine	HMDB0000641	stearoyl sphingomyelin (d18:1/18:0)	HMDB0001348	met-d-Gln	GCST90200335	14:74940531-75440531	0.305043563170253	0.473770915409509	0.519664276183249
MR-PCA	glutamine	HMDB0000641	stearoyl sphingomyelin (d18:1/18:0)	HMDB0001348	met-d-Gln	GCST90200335	14:94594947-95094947	0.0712044661830539	0.305954345356664	0.815971804685622
MR-PCA	glutamine	HMDB0000641	stearoyl sphingomyelin (d18:1/18:0)	HMDB0001348	met-d-Gln	GCST90200335	14:100545139-101045139	-0.0560831254842579	0.38620436240054	0.884540184851427
MR-PCA	glutamine	HMDB0000641	stearoyl sphingomyelin (d18:1/18:0)	HMDB0001348	met-d-Gln	GCST90200335	16:70118909-70618909	-0.179326278534359	0.502119429990094	0.720987976778009
MR-PCA	glutamine	HMDB0000641	stearoyl sphingomyelin (d18:1/18:0)	HMDB0001348	met-d-Gln	GCST90200335	17:6935779-7435779	0.110792778447293	0.320203828158962	0.729337424776322
MR-PCA	glutamine	HMDB0000641	stearoyl sphingomyelin (d18:1/18:0)	HMDB0001348	met-d-Gln	GCST90200335	17:25345818-25845818	-0.491286093719978	0.43548119759331	0.259258533961265
MR-PCA	glutamine	HMDB0000641	stearoyl sphingomyelin (d18:1/18:0)	HMDB0001348	met-d-Gln	GCST90200335	18:31306350-31806350	0.299436775433306	0.494797785459506	0.545066047462571
MR-PCA	glutamine	HMDB0000641	stearoyl sphingomyelin (d18:1/18:0)	HMDB0001348	met-d-Gln	GCST90200335	22:44074730-44574730	-0.407892617176847	0.422337754806227	0.334145674462993
MR-PCA	tyrosine	HMDB0000158	creatine	HMDB0000064	M01299	M27718	1:154514715-155014715	0.0990603404554999	0.146250941455828	0.498195775386654
MR-PCA	tyrosine	HMDB0000158	creatine	HMDB0000064	M01299	M27718	6:111242119-112061922	-0.0233971265542204	0.130849456157792	0.858087281244461
MR-PCA	tyrosine	HMDB0000158	creatine	HMDB0000064	M01299	M27718	16:71357384-72149586	-0.0818781134624039	0.130258883187731	0.529624134342391
MR-PCA	3-ureidopropionate	HMDB0000026	eicosapentaenoate (epa; 20:5n3)	HMDB0001999	GCST90200283	GCST90200349	22:24662232-25162232	0.0439666474450983	0.0822525081703856	0.592973097664556
MR-PCA	glycerophosphoethanolamine	HMDB0000114	isoleucine	HMDB0000172	GCST90199808	bioa_010	1:40156715-40656715	-0.0016249797823492	0.0482996765470868	0.973161275167475
MR-PCA	glycerophosphoethanolamine	HMDB0000114	isoleucine	HMDB0000172	GCST90199808	bioa_010	22:24208096-24708096	-0.0191553598128229	0.0365523625092783	0.600241970576235
MR-PCA	choline	HMDB0000097	2-hydroxyglutarate	HMDB0059655	GCST90200327	M37253	17:17175631-17675631	0.011294950925095	0.137784610144292	0.934666261738123
MR-PCA	dihydroorotate	HMDB03349	aspartate	HMDB0000191	GCST90200444	GCST90200370	5:53379047-53879047	-0.15508445344283	0.0897079862088756	0.0838503110638877
MR-PCA	dihydroorotate	HMDB03349	aspartate	HMDB0000191	GCST90200444	GCST90200370	10:104381189-105206827	-0.0352020366292584	0.110324861071132	0.749668736319137
MR-PCA	dihydroorotate	HMDB03349	aspartate	HMDB0000191	GCST90200444	GCST90200370	10:125910495-126410495	0.0486089786329916	0.0890965135656903	0.585356969056819
MR-PCA	dihydroorotate	HMDB03349	aspartate	HMDB0000191	GCST90200444	GCST90200370	11:122683181-123183181	-0.157515040830397	0.128911090880488	0.221749614862934
MR-PCA	dihydroorotate	HMDB03349	aspartate	HMDB0000191	GCST90200444	GCST90200370	15:77921365-78954732	0.048854842805191	0.0477728808766762	0.306474288814663
MR-PCA	phenylalanine	HMDB0000159	4-hydroxyphenylpyruvate	HMDB0000707	bioa_016	GCST90200300	3:186202917-186702917	0.345861529975285	0.343224129783553	0.3136060961988
MR-PCA	phenylalanine	HMDB0000159	4-hydroxyphenylpyruvate	HMDB0000707	bioa_016	GCST90200300	4:155231289-155731289	0.0729457274627635	0.407759712668758	0.858021008380371
MR-PCA	phenylalanine	HMDB0000159	4-hydroxyphenylpyruvate	HMDB0000707	bioa_016	GCST90200300	4:186893802-187393802	0.188506712082203	0.230672790696217	0.413811894581226
MR-PCA	phenylalanine	HMDB0000159	4-hydroxyphenylpyruvate	HMDB0000707	bioa_016	GCST90200300	5:176539719-177067143	-0.158499714305425	0.31475419213415	0.614565932709267
MR-PCA	phenylalanine	HMDB0000159	4-hydroxyphenylpyruvate	HMDB0000707	bioa_016	GCST90200300	6:52381188-52881188	0.397636094698931	0.481276687186958	0.408684407394697
MR-PCA	phenylalanine	HMDB0000159	4-hydroxyphenylpyruvate	HMDB0000707	bioa_016	GCST90200300	11:57020509-57520509	0.528575568418301	0.440015688760303	0.229648314985946
MR-PCA	phenylalanine	HMDB0000159	4-hydroxyphenylpyruvate	HMDB0000707	bioa_016	GCST90200300	12:103007876-103562619	0.0375411892861801	0.195220559721308	0.847506112423365
MR-PCA	phenylalanine	HMDB0000159	4-hydroxyphenylpyruvate	HMDB0000707	bioa_016	GCST90200300	14:55086875-55586875	-0.250984813213224	0.514201252070767	0.625474627964563
MR-PCA	phenylalanine	HMDB0000159	4-hydroxyphenylpyruvate	HMDB0000707	bioa_016	GCST90200300	19:45142254-45642254	-0.0134722243946105	0.477361067726257	0.977484856268869
MR-PCA	asparagine	HMDB0000168	phosphate	HMDB0001429	bioa_003	M11438	2:27480940-27980940	-0.0412652896736958	0.263825986158585	0.87570905712569
MR-PCA	asparagine	HMDB0000168	phosphate	HMDB0001429	bioa_003	M11438	4:178111051-178611051	-0.0743254910416309	0.237443398997414	0.754262401159356
MR-PCA	asparagine	HMDB0000168	phosphate	HMDB0001429	bioa_003	M11438	7:97252737-97752737	-0.392692215387843	0.231730425315994	0.0901498225384353
MR-PCA	asparagine	HMDB0000168	phosphate	HMDB0001429	bioa_003	M11438	11:61853420-62353420	-0.0566176649462699	0.189788227582801	0.765458776623682
MR-PCA	asparagine	HMDB0000168	phosphate	HMDB0001429	bioa_003	M11438	12:46900176-47400176	0.13822326219387	0.27695797134282	0.617725372092725
MR-PCA	asparagine	HMDB0000168	phosphate	HMDB0001429	bioa_003	M11438	14:103514503-104812812	-0.0784099790804698	0.0756095218350952	0.299717951994139
MR-PCA	inosine	HMDB0000195	1-methylxanthine	HMDB0010738	M01123	M34389	6:85876680-86677325	-0.0502250655459172	0.0850405183354003	0.554787397685867
MR-PCA	kynurenine	HMDB0000684	caffeine	HMDB0001847	bioa_027	M00569	1:241473615-241973615	0.253706173432902	0.20421427866051	0.214106435773018
MR-PCA	kynurenine	HMDB0000684	caffeine	HMDB0001847	bioa_027	M00569	5:131338151-131838151	-0.67782239496319	0.350684980930195	0.0532543521892166
MR-PCA	kynurenine	HMDB0000684	caffeine	HMDB0001847	bioa_027	M00569	5:176563404-177063404	-0.043893593609627	0.321550654807372	0.891421281822681
MR-PCA	kynurenine	HMDB0000684	caffeine	HMDB0001847	bioa_027	M00569	8:39556267-40056267	0.351385335055732	0.168075841910515	0.0365607438455668
MR-PCA	kynurenine	HMDB0000684	caffeine	HMDB0001847	bioa_027	M00569	12:111111298-111611298	-0.143484960442554	0.314115391189484	0.647821557276816
MR-PCA	kynurenine	HMDB0000684	caffeine	HMDB0001847	bioa_027	M00569	12:111634608-113433486	0.188655610523699	0.149711903049974	0.207624517071795
MR-PCA	kynurenine	HMDB0000684	caffeine	HMDB0001847	bioa_027	M00569	16:87568569-88128476	-0.0150291083393358	0.0848301667581711	0.859377195542262
MR-PCA	pyruvate	HMDB0000243	glycochenodeoxycholate	HMDB0000637	met-d-Pyruvate	M32346	1:154991807-156271079	-0.048132832740091	0.392804147612723	0.902474166556698
MR-PCA	pyruvate	HMDB0000243	glycochenodeoxycholate	HMDB0000637	met-d-Pyruvate	M32346	1:207429229-207929229	-0.574632097744444	0.631408655125017	0.36278056436232
MR-PCA	pyruvate	HMDB0000243	glycochenodeoxycholate	HMDB0000637	met-d-Pyruvate	M32346	2:27480940-28253616	0.312268872147279	0.514405828033035	0.543819260372347
MR-PCA	pyruvate	HMDB0000243	glycochenodeoxycholate	HMDB0000637	met-d-Pyruvate	M32346	2:60468043-60968043	0.122703905756919	0.548428492228611	0.82296172653743
MR-PCA	pyruvate	HMDB0000243	glycochenodeoxycholate	HMDB0000637	met-d-Pyruvate	M32346	2:173097338-173854224	0.205758121727681	0.223370745555235	0.356971746004912
MR-PCA	pyruvate	HMDB0000243	glycochenodeoxycholate	HMDB0000637	met-d-Pyruvate	M32346	3:56611222-57111222	0.0611913336752768	0.44144820586274	0.889754406251238
MR-PCA	pyruvate	HMDB0000243	glycochenodeoxycholate	HMDB0000637	met-d-Pyruvate	M32346	5:131157493-131957429	0.0530121797045154	0.477951800120169	0.911683492231122
MR-PCA	pyruvate	HMDB0000243	glycochenodeoxycholate	HMDB0000637	met-d-Pyruvate	M32346	8:106322270-106822270	-0.0689641183619189	0.528195820936784	0.896119085619811
MR-PCA	pyruvate	HMDB0000243	glycochenodeoxycholate	HMDB0000637	met-d-Pyruvate	M32346	9:135611502-136391870	-0.516644133727001	0.406272951109466	0.203491260155874
MR-PCA	pyruvate	HMDB0000243	glycochenodeoxycholate	HMDB0000637	met-d-Pyruvate	M32346	10:2869150-3388009	0.218311566237315	0.201993863240935	0.279793580098496
MR-PCA	pyruvate	HMDB0000243	glycochenodeoxycholate	HMDB0000637	met-d-Pyruvate	M32346	11:56961646-57461646	-0.0404681591148967	0.666829724980589	0.951608170274806
MR-PCA	pyruvate	HMDB0000243	glycochenodeoxycholate	HMDB0000637	met-d-Pyruvate	M32346	12:48145900-49077761	0.133823361695176	0.217706524266147	0.538755404682993
MR-PCA	pyruvate	HMDB0000243	glycochenodeoxycholate	HMDB0000637	met-d-Pyruvate	M32346	16:69379588-70929689	-0.0068160514927738	0.360732184065201	0.984924830934174
MR-PCA	pyruvate	HMDB0000243	glycochenodeoxycholate	HMDB0000637	met-d-Pyruvate	M32346	18:43532791-44032791	-0.804985312849116	0.732729015970489	0.271937089242609
MR-PCA	pyruvate	HMDB0000243	glycochenodeoxycholate	HMDB0000637	met-d-Pyruvate	M32346	21:45449580-45972811	0.11833093211365	0.33314679372198	0.722446081021934
MR-PCA	glutamine	HMDB0000641	glycine	HMDB0000123	met-d-Gln	M32338	1:213912734-214412734	0.107824410638459	0.496891264735579	0.828209903617799
MR-PCA	glutamine	HMDB0000641	glycine	HMDB0000123	met-d-Gln	M32338	2:26939063-28767861	0.540521718059493	0.212885704398028	0.0111162487853126
MR-PCA	glutamine	HMDB0000641	glycine	HMDB0000123	met-d-Gln	M32338	2:190998205-192033792	0.0536061064402117	0.267085830902081	0.840927362140547
MR-PCA	glutamine	HMDB0000641	glycine	HMDB0000123	met-d-Gln	M32338	2:211168890-211668890	-5.97377729426108	0.596467280822969	1.30612706303094e-23
MR-PCA	glutamine	HMDB0000641	glycine	HMDB0000123	met-d-Gln	M32338	3:38941335-39441335	0.162676909257011	0.637775868070409	0.798669738567717
MR-PCA	glutamine	HMDB0000641	glycine	HMDB0000123	met-d-Gln	M32338	3:52085887-52937605	-0.433166367062078	0.723860106789008	0.549565251651157
MR-PCA	glutamine	HMDB0000641	glycine	HMDB0000123	met-d-Gln	M32338	3:159689586-160441236	0.0530400378173791	0.395963438218487	0.89344064386192
MR-PCA	glutamine	HMDB0000641	glycine	HMDB0000123	met-d-Gln	M32338	5:55611894-56111894	1.23650744389437	0.514940313724954	0.0163385610643719
MR-PCA	glutamine	HMDB0000641	glycine	HMDB0000123	met-d-Gln	M32338	6:20425792-20925792	0.710305282796517	0.524412131489556	0.175583570207304
MR-PCA	glutamine	HMDB0000641	glycine	HMDB0000123	met-d-Gln	M32338	6:41265224-41765224	0.826957817541101	0.55424443639087	0.135687264880863
MR-PCA	glutamine	HMDB0000641	glycine	HMDB0000123	met-d-Gln	M32338	6:56020405-56520405	-0.328126025274828	0.604393720552268	0.587197887668957
MR-PCA	glutamine	HMDB0000641	glycine	HMDB0000123	met-d-Gln	M32338	6:126492728-127693092	0.401095691780445	0.481122956448324	0.404469408639117
MR-PCA	glutamine	HMDB0000641	glycine	HMDB0000123	met-d-Gln	M32338	6:131635614-132135614	-0.310129408161543	0.459573127836807	0.499789758723804
MR-PCA	glutamine	HMDB0000641	glycine	HMDB0000123	met-d-Gln	M32338	7:72772933-73272933	0.194350617705582	0.316944649772357	0.539743774226992
MR-PCA	glutamine	HMDB0000641	glycine	HMDB0000123	met-d-Gln	M32338	8:17124777-17669461	0.734773984355993	0.37236353592404	0.0484647509137384
MR-PCA	glutamine	HMDB0000641	glycine	HMDB0000123	met-d-Gln	M32338	8:126231747-126731747	1.04112118593834	0.830432345790877	0.209947497676864
MR-PCA	glutamine	HMDB0000641	glycine	HMDB0000123	met-d-Gln	M32338	9:4040541-4540541	-0.0434723405666281	0.464560429469274	0.925444891336538
MR-PCA	glutamine	HMDB0000641	glycine	HMDB0000123	met-d-Gln	M32338	9:21884172-22384172	0.0223325045236759	0.459298311163606	0.96121966613243
MR-PCA	glutamine	HMDB0000641	glycine	HMDB0000123	met-d-Gln	M32338	10:98828483-99609412	-0.26636433589949	0.198672685175232	0.180011552775051
MR-PCA	glutamine	HMDB0000641	glycine	HMDB0000123	met-d-Gln	M32338	10:114535278-115035278	0.382408463809158	0.599339167248487	0.523441015355818
MR-PCA	glutamine	HMDB0000641	glycine	HMDB0000123	met-d-Gln	M32338	11:8005408-8505408	0.254794443572381	0.361414907856571	0.480815516308932
MR-PCA	glutamine	HMDB0000641	glycine	HMDB0000123	met-d-Gln	M32338	11:18148958-18648958	0.614259413559679	0.536271127377385	0.252032330715177
MR-PCA	glutamine	HMDB0000641	glycine	HMDB0000123	met-d-Gln	M32338	11:73860169-74360169	-0.148439447051149	0.616059598272555	0.809594011453578
MR-PCA	glutamine	HMDB0000641	glycine	HMDB0000123	met-d-Gln	M32338	12:4051876-4551876	-0.490170015610257	0.48271007933704	0.309889330380866
MR-PCA	glutamine	HMDB0000641	glycine	HMDB0000123	met-d-Gln	M32338	12:46377388-47736079	0.465943678379651	0.223360837206716	0.0369733626602717
MR-PCA	glutamine	HMDB0000641	glycine	HMDB0000123	met-d-Gln	M32338	12:55949170-57674145	-0.0352758198742854	0.0847217892658887	0.677137477012185
MR-PCA	glutamine	HMDB0000641	glycine	HMDB0000123	met-d-Gln	M32338	12:59330993-60240767	0.0571688799483161	0.293484295222456	0.84555448599425
MR-PCA	glutamine	HMDB0000641	glycine	HMDB0000123	met-d-Gln	M32338	12:121134495-121634495	-0.368741192107191	0.610169427056273	0.545626985779563
MR-PCA	glutamine	HMDB0000641	glycine	HMDB0000123	met-d-Gln	M32338	14:21242229-21782312	-0.312859808493241	0.352660598161515	0.375002789845023
MR-PCA	glutamine	HMDB0000641	glycine	HMDB0000123	met-d-Gln	M32338	14:74940531-75440531	-0.234465152758486	0.593374613337509	0.692740679347033
MR-PCA	glutamine	HMDB0000641	glycine	HMDB0000123	met-d-Gln	M32338	14:100545139-101045139	1.01428377316501	0.663539924628942	0.126364890492692
MR-PCA	glutamine	HMDB0000641	glycine	HMDB0000123	met-d-Gln	M32338	16:70118909-70618909	1.49770503972713	0.678717588875932	0.0273371949288593
MR-PCA	glutamine	HMDB0000641	glycine	HMDB0000123	met-d-Gln	M32338	17:25345818-25845818	0.349514644239848	0.525136560328297	0.505686591257279
MR-PCA	glutamine	HMDB0000641	glycine	HMDB0000123	met-d-Gln	M32338	18:31306350-31806350	0.802816806655919	0.545745838897609	0.141278888556089
MR-PCA	glutamine	HMDB0000641	glycine	HMDB0000123	met-d-Gln	M32338	20:55862882-56362882	-0.225618140849595	0.482812437818615	0.640285421424934
MR-PCA	glutamine	HMDB0000641	glycine	HMDB0000123	met-d-Gln	M32338	22:44074730-44574730	-0.388082119934025	0.539705287548836	0.472102084259054
MR-PCA	thyroxine	HMDB0000248	asparagine	HMDB0000168	GCST90200293	GCST90200452	2:234397317-234897317	0.141643822337855	0.140872326784084	0.314667431472487
MR-PCA	thyroxine	HMDB0000248	asparagine	HMDB0000168	GCST90200293	GCST90200452	12:121166650-121666650	-0.0864447103294814	0.150236345141571	0.565026576924747
MR-PCA	valine	HMDB0000883	gluconate	HMDB0000625	M01649	GCST90200373	4:88976422-89476422	-0.0261428488007555	0.125973300934865	0.835598385673104
MR-PCA	inositol 1-phosphate (i1p)	HMDB0000213	methionine	HMDB0000696	M01481	M01302	1:5349333-5849333	0.0408195916751567	0.0714409491655484	0.56774528836827
MR-PCA	inositol 1-phosphate (i1p)	HMDB0000213	methionine	HMDB0000696	M01481	M01302	4:31607204-32397858	0.0007609354701686	0.0632275702288083	0.99039779631882
MR-PCA	inositol 1-phosphate (i1p)	HMDB0000213	methionine	HMDB0000696	M01481	M01302	4:66148855-66648855	0.0147087254888871	0.0739001915468674	0.842235357089207
MR-PCA	inositol 1-phosphate (i1p)	HMDB0000213	methionine	HMDB0000696	M01481	M01302	6:20616244-21116244	0.068182344095148	0.0856533774422117	0.426016728936377
MR-PCA	inositol 1-phosphate (i1p)	HMDB0000213	methionine	HMDB0000696	M01481	M01302	10:114775621-115275621	0.0628875040853511	0.0611835536116358	0.304020480706511
MR-PCA	inositol 1-phosphate (i1p)	HMDB0000213	methionine	HMDB0000696	M01481	M01302	12:47079779-47579779	-0.122733195403209	0.0735850238048744	0.0953335987014539
MR-PCA	inositol 1-phosphate (i1p)	HMDB0000213	methionine	HMDB0000696	M01481	M01302	12:62771708-63271708	-0.0248101541204206	0.0608571025810727	0.683509460649356
MR-PCA	inositol 1-phosphate (i1p)	HMDB0000213	methionine	HMDB0000696	M01481	M01302	14:96380570-96880570	-0.0233801193139255	0.0715859217867694	0.743968781796898
MR-PCA	inositol 1-phosphate (i1p)	HMDB0000213	methionine	HMDB0000696	M01481	M01302	15:77060646-77560646	-0.0494349552338322	0.0798794551184444	0.536002359135511
MR-PCA	3-(4-hydroxyphenyl)lactate	HMDB0000755	paraxanthine	HMDB0001860	M32197	M18254	17:79879970-80379970	0.239765454792188	0.137638543913634	0.0815095740909453
MR-PCA	orotate	HMDB0000226	sphingosine 1-phosphate	HMDB0000277	GCST90200392	GCST90199657	3:123305909-124961335	0.0076491238344278	0.0317132820796368	0.809403038651173
MR-PCA	orotate	HMDB0000226	sphingosine 1-phosphate	HMDB0000277	GCST90200392	GCST90199657	7:32831514-33590783	0.0296416043147431	0.0464712851866129	0.523572798280274
MR-PCA	bilirubin (z,z)	HMDB0000054	4-acetamidobutanoate	HMDB0003681	GCST90200704	M01558	2:233988949-235124783	-0.0239573518009764	0.0250741898630548	0.339345802515138
MR-PCA	bilirubin (z,z)	HMDB0000054	4-acetamidobutanoate	HMDB0003681	GCST90200704	M01558	12:21093886-21593886	-0.223606578399948	0.145849290432613	0.125242719696707
MR-PCA	myo-inositol	HMDB0000211	glutamate	HMDB0000148	GCST90200401	GCST90200412	16:24676314-25176314	0.0339277960714842	0.0965787394806042	0.725365742425979
MR-PCA	myo-inositol	HMDB0000211	glutamate	HMDB0000148	GCST90200401	GCST90200412	19:18383755-18883755	0.0041382488072015	0.125513624866874	0.973698100754713
MR-PCA	kynurenine	HMDB0000684	sphingosine 1-phosphate	HMDB0000277	GCST90199636	GCST90199657	1:241463402-241963402	0.0649397315796761	0.0743315177663652	0.382308880053269
MR-PCA	kynurenine	HMDB0000684	sphingosine 1-phosphate	HMDB0000277	GCST90199636	GCST90199657	8:39554593-40054593	-0.14108373076897	0.109530856744215	0.19772057993907
MR-PCA	kynurenine	HMDB0000684	sphingosine 1-phosphate	HMDB0000277	GCST90199636	GCST90199657	12:111809557-113090766	0.150983664894426	0.132381877057531	0.254071340387012
MR-PCA	kynurenine	HMDB0000684	sphingosine 1-phosphate	HMDB0000277	GCST90199636	GCST90199657	16:87568373-88128072	0.0895149716703974	0.0700791876274818	0.201482126029783
MR-PCA	4-acetamidobutanoate	HMDB0003681	kynurenine	HMDB0000684	GCST90200311	M15140	8:18005709-18505709	-0.135576620348223	0.0698092654474314	0.0521249159020913
MR-PCA	phenylalanine	HMDB0000159	arachidonate (20:4n6)	HMDB0001043	GCST90200396	M01110	12:103005621-103594137	-0.106791979908796	0.1045467541263	0.307029066146047
MR-PCA	beta-alanine	HMDB0000056	n-acetylaspartate (naa)	HMDB0000812	GCST90200361	GCST90199665	3:30500404-31000404	-0.073239177408631	0.0737528340475587	0.320692687810681
MR-PCA	glycochenodeoxycholate	HMDB0000637	kynurenate	HMDB0000715	M32346	GCST90200454	6:156877825-157377825	-0.11445341607466	0.15139040362811	0.44964020205704
MR-PCA	3-hydroxybutyrate (bhba)	HMDB0000011	ornithine	HMDB0000214	met-d-bOHbutyrate	bioa_014	1:230050269-230550269	0.350092990970374	0.211826778773696	0.0983853272065361
MR-PCA	3-hydroxybutyrate (bhba)	HMDB0000011	ornithine	HMDB0000214	met-d-bOHbutyrate	bioa_014	5:41452897-42471829	-0.0105510132762779	0.192296392408934	0.956243232931075
MR-PCA	3-hydroxybutyrate (bhba)	HMDB0000011	ornithine	HMDB0000214	met-d-bOHbutyrate	bioa_014	8:8059014-8559014	0.628657035331258	0.317590324579612	0.0477643482117759
MR-PCA	3-hydroxybutyrate (bhba)	HMDB0000011	ornithine	HMDB0000214	met-d-bOHbutyrate	bioa_014	8:8580720-9433358	0.0072565239913919	0.182173623510519	0.968226257950916
MR-PCA	3-hydroxybutyrate (bhba)	HMDB0000011	ornithine	HMDB0000214	met-d-bOHbutyrate	bioa_014	8:9546321-10530228	0.323990090122866	0.260064975117949	0.212836214071139
MR-PCA	3-hydroxybutyrate (bhba)	HMDB0000011	ornithine	HMDB0000214	met-d-bOHbutyrate	bioa_014	8:10591858-11909109	0.298559955346951	0.229711355198139	0.193697680280701
MR-PCA	3-hydroxybutyrate (bhba)	HMDB0000011	ornithine	HMDB0000214	met-d-bOHbutyrate	bioa_014	9:107339744-107915739	-0.0167875782069685	0.185884957065108	0.928039558244286
MR-PCA	3-hydroxybutyrate (bhba)	HMDB0000011	ornithine	HMDB0000214	met-d-bOHbutyrate	bioa_014	10:113694271-114194271	-0.148535624222274	0.200690916589451	0.459226388929521
MR-PCA	3-hydroxybutyrate (bhba)	HMDB0000011	ornithine	HMDB0000214	met-d-bOHbutyrate	bioa_014	11:116451535-117240760	0.216185238545285	0.243350315424737	0.374341494593093
MR-PCA	3-hydroxybutyrate (bhba)	HMDB0000011	ornithine	HMDB0000214	met-d-bOHbutyrate	bioa_014	12:122375755-122875755	-0.0213108595538602	0.293733142207705	0.942162806995274
MR-PCA	3-hydroxybutyrate (bhba)	HMDB0000011	ornithine	HMDB0000214	met-d-bOHbutyrate	bioa_014	14:94393207-95094947	-0.155868308661734	0.166236935818542	0.348435916748549
MR-PCA	3-hydroxybutyrate (bhba)	HMDB0000011	ornithine	HMDB0000214	met-d-bOHbutyrate	bioa_014	15:58430643-58980498	0.234575230914987	0.177324963294621	0.185883571520583
MR-PCA	3-hydroxybutyrate (bhba)	HMDB0000011	ornithine	HMDB0000214	met-d-bOHbutyrate	bioa_014	16:71899923-73042963	-0.131125315064286	0.180781078652426	0.468251724953981
MR-PCA	3-hydroxybutyrate (bhba)	HMDB0000011	ornithine	HMDB0000214	met-d-bOHbutyrate	bioa_014	19:45161941-45661941	0.0009160548739274	0.17877042981815	0.995911500336513
MR-PCA	glutamine	HMDB0000641	cystathionine	HMDB0000099	met-d-Gln	GCST90200383	1:213912734-214412734	0.177418437290939	0.32285499805359	0.582641930760271
MR-PCA	glutamine	HMDB0000641	cystathionine	HMDB0000099	met-d-Gln	GCST90200383	2:26939063-28767861	0.0870314335011797	0.230994183535837	0.706345325456135
MR-PCA	glutamine	HMDB0000641	cystathionine	HMDB0000099	met-d-Gln	GCST90200383	2:190998205-192033792	-0.227557741377451	0.241935938174933	0.346925143048566
MR-PCA	glutamine	HMDB0000641	cystathionine	HMDB0000099	met-d-Gln	GCST90200383	2:211168890-211668890	-0.148015674236408	0.360218167560556	0.681141731646884
MR-PCA	glutamine	HMDB0000641	cystathionine	HMDB0000099	met-d-Gln	GCST90200383	3:38941335-39441335	-0.768136570987539	0.520192540529308	0.139772442908043
MR-PCA	glutamine	HMDB0000641	cystathionine	HMDB0000099	met-d-Gln	GCST90200383	3:52085887-52937605	-0.294908329011684	0.520160230473806	0.570743598612237
MR-PCA	glutamine	HMDB0000641	cystathionine	HMDB0000099	met-d-Gln	GCST90200383	3:121763465-122263465	-0.0520635272684586	0.466992339699224	0.911230254836819
MR-PCA	glutamine	HMDB0000641	cystathionine	HMDB0000099	met-d-Gln	GCST90200383	3:159689586-160441236	0.184396523663995	0.342259443919727	0.59005080245139
MR-PCA	glutamine	HMDB0000641	cystathionine	HMDB0000099	met-d-Gln	GCST90200383	4:17991903-18491903	-0.629690962254804	0.377089002811291	0.0949443790075413
MR-PCA	glutamine	HMDB0000641	cystathionine	HMDB0000099	met-d-Gln	GCST90200383	5:55611894-56111894	-0.607471081927909	0.345079705304463	0.0783435599683589
MR-PCA	glutamine	HMDB0000641	cystathionine	HMDB0000099	met-d-Gln	GCST90200383	5:127968645-128468645	0.845242432115994	0.472218711055791	0.0734638052400408
MR-PCA	glutamine	HMDB0000641	cystathionine	HMDB0000099	met-d-Gln	GCST90200383	5:174698943-175198943	-0.415053697825525	0.28949965328891	0.151659820253194
MR-PCA	glutamine	HMDB0000641	cystathionine	HMDB0000099	met-d-Gln	GCST90200383	6:20425792-20925792	0.596903918486887	0.45855067380313	0.193012615731799
MR-PCA	glutamine	HMDB0000641	cystathionine	HMDB0000099	met-d-Gln	GCST90200383	6:56020405-56520405	0.540922071945585	0.492405111821946	0.271972873066428
MR-PCA	glutamine	HMDB0000641	cystathionine	HMDB0000099	met-d-Gln	GCST90200383	6:126492728-127693092	0.269499367600577	0.326715860263603	0.409443217274053
MR-PCA	glutamine	HMDB0000641	cystathionine	HMDB0000099	met-d-Gln	GCST90200383	6:131635614-132135614	0.0009208454765112	0.42140277007147	0.998256471347493
MR-PCA	glutamine	HMDB0000641	cystathionine	HMDB0000099	met-d-Gln	GCST90200383	7:1635600-2135600	-0.420565754544409	0.635396915306973	0.508038805615251
MR-PCA	glutamine	HMDB0000641	cystathionine	HMDB0000099	met-d-Gln	GCST90200383	7:72772933-73272933	-0.200419328251491	0.298376467954598	0.501775011397741
MR-PCA	glutamine	HMDB0000641	cystathionine	HMDB0000099	met-d-Gln	GCST90200383	8:17124777-17669461	0.738218315449425	0.294624330035421	0.0122234915303847
MR-PCA	glutamine	HMDB0000641	cystathionine	HMDB0000099	met-d-Gln	GCST90200383	8:126231747-126731747	0.696958142996659	0.396512143109468	0.0787948115815591
MR-PCA	glutamine	HMDB0000641	cystathionine	HMDB0000099	met-d-Gln	GCST90200383	9:4040541-4540541	-0.609182986793885	0.33322003028151	0.0675239860755712
MR-PCA	glutamine	HMDB0000641	cystathionine	HMDB0000099	met-d-Gln	GCST90200383	9:21884172-22384172	-0.494063636183004	0.378128118905999	0.191347306174669
MR-PCA	glutamine	HMDB0000641	cystathionine	HMDB0000099	met-d-Gln	GCST90200383	10:22676227-23176227	-1.06229251054864	0.55680686358908	0.0564132681402958
MR-PCA	glutamine	HMDB0000641	cystathionine	HMDB0000099	met-d-Gln	GCST90200383	10:98828483-99609412	-0.152572034026604	0.193326343992698	0.429998497358108
MR-PCA	glutamine	HMDB0000641	cystathionine	HMDB0000099	met-d-Gln	GCST90200383	10:114535278-115035278	0.0938768792283241	0.494959822609367	0.849571135147809
MR-PCA	glutamine	HMDB0000641	cystathionine	HMDB0000099	met-d-Gln	GCST90200383	11:8005408-8505408	0.557274303178959	0.253932014529124	0.0281936878405434
MR-PCA	glutamine	HMDB0000641	cystathionine	HMDB0000099	met-d-Gln	GCST90200383	11:73860169-74360169	-0.478750942008996	0.520967964329193	0.358114264239864
MR-PCA	glutamine	HMDB0000641	cystathionine	HMDB0000099	met-d-Gln	GCST90200383	12:4051876-4551876	-0.0252435106211743	0.36541712856581	0.944924861601278
MR-PCA	glutamine	HMDB0000641	cystathionine	HMDB0000099	met-d-Gln	GCST90200383	12:46377388-47736079	0.172346422854404	0.207523801204301	0.406261850623392
MR-PCA	glutamine	HMDB0000641	cystathionine	HMDB0000099	met-d-Gln	GCST90200383	12:55949170-57674145	-0.349561817824736	0.0809008648844695	1.55417851571871e-05
MR-PCA	glutamine	HMDB0000641	cystathionine	HMDB0000099	met-d-Gln	GCST90200383	12:57753270-58582050	0.261550505429424	0.278303987650737	0.347319388581091
MR-PCA	glutamine	HMDB0000641	cystathionine	HMDB0000099	met-d-Gln	GCST90200383	12:59330993-60240767	0.581131112249991	0.263806593843104	0.0276040513705382
MR-PCA	glutamine	HMDB0000641	cystathionine	HMDB0000099	met-d-Gln	GCST90200383	14:21242229-21782312	-0.181160822546254	0.216891101979503	0.403570397586996
MR-PCA	glutamine	HMDB0000641	cystathionine	HMDB0000099	met-d-Gln	GCST90200383	14:74940531-75440531	-0.795153552644525	0.480890620096423	0.0982287603233737
MR-PCA	glutamine	HMDB0000641	cystathionine	HMDB0000099	met-d-Gln	GCST90200383	14:94594947-95094947	0.37158007682587	0.310580376522397	0.231538348332019
MR-PCA	glutamine	HMDB0000641	cystathionine	HMDB0000099	met-d-Gln	GCST90200383	14:100545139-101045139	-0.0732376040153152	0.392076748427531	0.851822111690731
MR-PCA	glutamine	HMDB0000641	cystathionine	HMDB0000099	met-d-Gln	GCST90200383	16:70118909-70618909	0.272217316685427	0.509686767170827	0.593281017378568
MR-PCA	glutamine	HMDB0000641	cystathionine	HMDB0000099	met-d-Gln	GCST90200383	17:6935779-7435779	0.370623164858217	0.325038266646524	0.254184364364395
MR-PCA	glutamine	HMDB0000641	cystathionine	HMDB0000099	met-d-Gln	GCST90200383	17:25345818-25845818	-0.0163968812847944	0.442098777829721	0.970414259662653
MR-PCA	glutamine	HMDB0000641	cystathionine	HMDB0000099	met-d-Gln	GCST90200383	18:31306350-31806350	0.391535514491541	0.502271158489129	0.435667480794648
MR-PCA	glutamine	HMDB0000641	cystathionine	HMDB0000099	met-d-Gln	GCST90200383	22:44074730-44574730	-0.47703822953729	0.428726732350135	0.265843313729573
MR-PCA	s-1-pyrroline-5-carboxylate	HMDB0001301	hydroxy-n6,n6,n6-trimethyllysine*	HMDB01422	GCST90200381	GCST90200240	1:18949448-19449448	-0.0608948344856022	0.0791233578091474	0.441525968744903
MR-PCA	s-1-pyrroline-5-carboxylate	HMDB0001301	hydroxy-n6,n6,n6-trimethyllysine*	HMDB01422	GCST90200381	GCST90200240	8:144432748-145014955	0.0043996577284215	0.0412819506198364	0.915125502346238
MR-PCA	acetylphosphate	HMDB0001494	7-methylxanthine	HMDB0001991	M15488	GCST90199754	1:109564880-110064880	0.0276974242763655	0.148319749397679	0.85186346522104
MR-PCA	acetylphosphate	HMDB0001494	7-methylxanthine	HMDB0001991	M15488	GCST90199754	6:96128415-96628415	0.0355461490359025	0.179659012351424	0.84315975342416
MR-PCA	5-acetylamino-6-formylamino-3-methyluracil	HMDB0011105	acetoacetate	HMDB0000060	GCST90200680	met-d-Acetoacetate	8:17743764-18765840	0.0079332166118703	0.0065435857657356	0.225372560578068
MR-PCA	1-stearoyl-2-oleoyl-gps (18:0/18:1)	HMDB0010163	glycine	HMDB0000123	GCST90199652	GCST90200707	3:56598999-57098999	-0.0184420360103132	0.0999852271796774	0.853662324485667
MR-PCA	4-acetamidobutanoate	HMDB0003681	docosapentaenoate (n6 dpa; 22:5n6)	HMDB0001976	M01558	GCST90199796	8:18010431-18510431	-0.113840364353868	0.0522711458265039	0.0294148560694768
MR-PCA	4-acetamidobutanoate	HMDB0003681	docosapentaenoate (n6 dpa; 22:5n6)	HMDB0001976	M01558	GCST90199796	18:22536478-23036478	0.0826777911320854	0.176361178946494	0.639213935769274
MR-PCA	3-(4-hydroxyphenyl)lactate	HMDB0000755	arginine	HMDB0000517	GCST90200371	GCST90200372	6:111301079-111801079	-0.213084131367709	0.129342939087257	0.0994685924187134
MR-PCA	3-(4-hydroxyphenyl)lactate	HMDB0000755	arginine	HMDB0000517	GCST90200371	GCST90200372	17:79941425-80441425	0.0516546636322731	0.0928089376394178	0.577821305576242
MR-PCA	n-acetylornithine	HMDB0003357	acetylphosphate	HMDB0001494	bioa_023	M15488	2:72878681-74437061	0.0226428846448736	0.0258071849102162	0.380276553869058
MR-PCA	n-acetylornithine	HMDB0003357	acetylphosphate	HMDB0001494	bioa_023	M15488	5:950573-1450573	-0.0263926440634268	0.215058022910959	0.902326161785415
MR-PCA	n-acetylornithine	HMDB0003357	acetylphosphate	HMDB0001494	bioa_023	M15488	14:23348952-23848952	-0.0122438566364864	0.232593256087427	0.958018239996608
MR-PCA	n-acetylornithine	HMDB0003357	acetylphosphate	HMDB0001494	bioa_023	M15488	17:37301988-37801988	-0.0470765008547755	0.319326723718841	0.882797170593161
MR-PCA	mannose	HMDB0000169	1-methylurate	HMDB0003099	GCST90200435	M34395	2:27176853-28662558	0.15598944267769	0.0940040002272998	0.0970369199825969
MR-PCA	4-methyl-2-oxopentanoate	HMDB0000695	beta-citrylglutamate	HMDB0241915	M22116	GCST90199911	4:88976422-89476422	-0.23615378328169	0.126550963979351	0.0620306595882454
MR-PCA	4-methyl-2-oxopentanoate	HMDB0000695	beta-citrylglutamate	HMDB0241915	M22116	GCST90199911	13:48209901-48709901	-0.253798948152512	0.176754685437238	0.151035797393765
MR-PCA	4-hydroxyphenylpyruvate	HMDB0000707	n-palmitoyl-sphingosine (d18:1/16:0)	HMDB0004949	GCST90200300	GCST90200336	11:63046797-63546797	0.143938179981612	0.0968741369137704	0.13732496365444
MR-PCA	4-hydroxyphenylpyruvate	HMDB0000707	n-palmitoyl-sphingosine (d18:1/16:0)	HMDB0004949	GCST90200300	GCST90200336	12:122051275-122551275	0.0761875407996784	0.107182391830719	0.477194900452523
MR-PCA	sulfate*	HMDB01448	4-acetamidobutanoate	HMDB0003681	GCST90199896	GCST90200311	7:122557611-123057611	0.0374014834027782	0.106418709483671	0.72524635093228
MR-PCA	1-methylnicotinamide	HMDB0000699	3-methyl-2-oxovalerate	HMDB0000491	GCST90200406	M15676	6:160317928-160817928	-0.0336826547647649	0.118872010496329	0.776906807791167
MR-PCA	beta-alanine	HMDB0000056	3-aminoisobutyrate	HMDB0002166	GCST90200361	GCST90200310	3:30500404-31000404	0.0152648843984395	0.0732331028727013	0.834883545675354
MR-PCA	glutamine	HMDB0000641	glucuronate	HMDB0000127	GCST90200419	GCST90199641	12:56335248-57115338	-0.0864270951975641	0.0673656637897479	0.199507946039715
MR-PCA	arachidonate (20:4n6)	HMDB0001043	choline phosphate	HMDB0001565	M01110	GCST90200363	11:61330635-61830635	-0.014326058282382	0.0473498065927942	0.762226798609097
MR-PCA	3-aminoisobutyrate	HMDB0002166	dehydroepiandrosterone sulfate (dhea-s)	HMDB0001032	GCST90200310	GCST90199673	3:66115384-66615384	0.162197807549233	0.154358677976887	0.293357274771817
MR-PCA	3-aminoisobutyrate	HMDB0002166	dehydroepiandrosterone sulfate (dhea-s)	HMDB0001032	GCST90200310	GCST90199673	5:34511619-35593952	0.01979196165766	0.026524784158875	0.455565560043873
MR-PCA	3-aminoisobutyrate	HMDB0002166	dehydroepiandrosterone sulfate (dhea-s)	HMDB0001032	GCST90200310	GCST90199673	5:35822024-36322024	-0.062088304252017	0.0858729659377168	0.469664503203808
MR-PCA	3-aminoisobutyrate	HMDB0002166	dehydroepiandrosterone sulfate (dhea-s)	HMDB0001032	GCST90200310	GCST90199673	12:89320-602261	0.0257557219661909	0.0705562224958947	0.715082833137944
MR-PCA	2-hydroxyphenylacetate	HMDB0000669	alanine	HMDB0000161	GCST90200369	M32339	9:131329579-131829579	0.0015723713325107	0.0997362542186882	0.987421636671818
MR-PCA	2-hydroxyphenylacetate	HMDB0000669	alanine	HMDB0000161	GCST90200369	M32339	12:122051275-122551275	-0.137740561546521	0.174085322636051	0.428813033265665
MR-PCA	4-acetamidobutanoate	HMDB0003681	hydroxy-n6,n6,n6-trimethyllysine*	HMDB01422	GCST90200311	GCST90200240	8:18005709-18505709	-0.040629172462807	0.0581625849406414	0.484836538115859
MR-PCA	4-acetamidobutanoate	HMDB0003681	hydroxy-n6,n6,n6-trimethyllysine*	HMDB01422	GCST90200311	GCST90200240	22:50435332-50935332	0.0873672534924565	0.113430000752537	0.441163136479824
MR-PCA	3-methyl-2-oxobutyrate	HMDB0000019	3-ureidopropionate	HMDB0000026	GCST90199677	GCST90200283	4:88953670-89453670	-0.0134175077448988	0.0924289061225319	0.88458003888286
MR-PCA	beta-citrylglutamate	HMDB0241915	histidine	HMDB0000177	GCST90199911	M00059	3:183486882-183986882	-0.049530555093647	0.114737765476765	0.665970479819168
MR-PCA	beta-citrylglutamate	HMDB0241915	histidine	HMDB0000177	GCST90199911	M00059	11:88203934-92094388	0.0530426263884345	0.0336379942891932	0.11482624575711
MR-PCA	glycine	HMDB0000123	2-aminobutyrate	HMDB0000452	M32338	M32348	2:211289363-212090389	0.0241223097177862	0.0525783861772676	0.646386725971096
MR-PCA	isoleucine	HMDB0000172	glutamate	HMDB0000148	met-d-Ile	GCST90200412	2:27480940-28253174	0.236270203579298	0.394878164917884	0.54961511506945
MR-PCA	isoleucine	HMDB0000172	glutamate	HMDB0000148	met-d-Ile	GCST90200412	2:165251927-165751927	0.674801952416333	0.476958252139337	0.157126272633745
MR-PCA	isoleucine	HMDB0000172	glutamate	HMDB0000148	met-d-Ile	GCST90200412	4:88890833-89475171	-0.34432867233748	0.174877248601363	0.0489561315646029
MR-PCA	isoleucine	HMDB0000172	glutamate	HMDB0000148	met-d-Ile	GCST90200412	8:76193463-76693463	0.359686578999715	0.443716302692332	0.417582283988765
MR-PCA	isoleucine	HMDB0000172	glutamate	HMDB0000148	met-d-Ile	GCST90200412	12:56611458-57111458	0.275747993686981	0.333287968154165	0.408034982829963
MR-PCA	isoleucine	HMDB0000172	glutamate	HMDB0000148	met-d-Ile	GCST90200412	16:69331471-69831471	0.584001627768148	0.350704376108813	0.0958679131266921
MR-PCA	isoleucine	HMDB0000172	glutamate	HMDB0000148	met-d-Ile	GCST90200412	16:69865519-70914672	0.59398158381955	0.294749187041099	0.0438826236741949
MR-PCA	isoleucine	HMDB0000172	glutamate	HMDB0000148	met-d-Ile	GCST90200412	17:6935779-7435779	0.600587159992545	0.320920352588504	0.0612824034477089
MR-PCA	isoleucine	HMDB0000172	glutamate	HMDB0000148	met-d-Ile	GCST90200412	19:49069664-49569664	0.238654949674897	0.275479843081411	0.386312209785494
MR-PCA	glycine	HMDB0000123	beta-alanine	HMDB0000056	bioa_008	GCST90200361	1:75967169-76725029	0.403399886243978	0.349827232334633	0.248852794974784
MR-PCA	glycine	HMDB0000123	beta-alanine	HMDB0000056	bioa_008	GCST90200361	1:120004506-120504506	0.917634065463122	0.392337662225629	0.0193412022953503
MR-PCA	glycine	HMDB0000123	beta-alanine	HMDB0000056	bioa_008	GCST90200361	2:165258389-165758389	-0.1917376274124	0.49869327906224	0.700622663875819
MR-PCA	glycine	HMDB0000123	beta-alanine	HMDB0000056	bioa_008	GCST90200361	2:210575251-212439946	0.0563649835115365	0.046688626645391	0.227334733843125
MR-PCA	glycine	HMDB0000123	beta-alanine	HMDB0000056	bioa_008	GCST90200361	3:125660381-126160381	-0.146969971705539	0.195393753601147	0.45194682565617
MR-PCA	glycine	HMDB0000123	beta-alanine	HMDB0000056	bioa_008	GCST90200361	5:89976061-90476061	-0.461848250965514	0.533674837506633	0.38681306450341
MR-PCA	glycine	HMDB0000123	beta-alanine	HMDB0000056	bioa_008	GCST90200361	5:131494202-131994202	0.536712258282454	0.486602428720378	0.270036286599916
MR-PCA	glycine	HMDB0000123	beta-alanine	HMDB0000056	bioa_008	GCST90200361	6:160525578-161025578	-0.573820232198174	0.462846551072041	0.215062904629732
MR-PCA	glycine	HMDB0000123	beta-alanine	HMDB0000056	bioa_008	GCST90200361	7:55797215-56297215	-0.521726593277797	0.304757516833371	0.0869077202286922
MR-PCA	glycine	HMDB0000123	beta-alanine	HMDB0000056	bioa_008	GCST90200361	8:8933358-9433358	-0.105044843911771	0.268144625516204	0.695245183013642
MR-PCA	glycine	HMDB0000123	beta-alanine	HMDB0000056	bioa_008	GCST90200361	8:126232077-126732077	0.594923586475666	0.31200492227742	0.0565495636166163
MR-PCA	glycine	HMDB0000123	beta-alanine	HMDB0000056	bioa_008	GCST90200361	9:5720079-6894932	-0.0234879283156793	0.177205578142936	0.894552272707507
MR-PCA	glycine	HMDB0000123	beta-alanine	HMDB0000056	bioa_008	GCST90200361	10:64798306-65575478	0.0227163683563459	0.444365248507584	0.959229151625562
MR-PCA	glycine	HMDB0000123	beta-alanine	HMDB0000056	bioa_008	GCST90200361	12:46859387-47359387	0.394119470143917	0.38385824465375	0.304546766505676
MR-PCA	glycine	HMDB0000123	beta-alanine	HMDB0000056	bioa_008	GCST90200361	12:56611458-57111458	1.11329441783094	0.493641800186191	0.0241165294236189
MR-PCA	glycine	HMDB0000123	beta-alanine	HMDB0000056	bioa_008	GCST90200361	15:58217095-58717095	0.710437080312149	0.423763763936483	0.0936416216679228
MR-PCA	glycine	HMDB0000123	beta-alanine	HMDB0000056	bioa_008	GCST90200361	16:80861176-81361176	0.213749131784863	0.226862357910485	0.346091566763243
MR-PCA	glycine	HMDB0000123	beta-alanine	HMDB0000056	bioa_008	GCST90200361	17:45188952-45974996	-0.648678910919612	0.463445427989894	0.16160682912001
MR-PCA	glycine	HMDB0000123	beta-alanine	HMDB0000056	bioa_008	GCST90200361	19:17984588-18484588	1.2366086861442	0.454191194658539	0.0064758456114789
MR-PCA	sulfate*	HMDB01448	leucine	HMDB0000687	GCST90199896	bioa_011	7:122557611-123057611	-0.003581839722894	0.0550972759014438	0.948166532229448
MR-PCA	4-methyl-2-oxopentanoate	HMDB0000695	glycerol 3-phosphate	HMDB0000126	GCST90199655	GCST90199638	4:88953670-89453670	-0.0544724838076679	0.0991215505960815	0.5826264300224
MR-PCA	3-ureidopropionate	HMDB0000026	valine	HMDB0000883	GCST90200283	bioa_022	22:24662232-25162232	0.0165159124252041	0.0352846244156066	0.639729703043485
MR-PCA	s-1-pyrroline-5-carboxylate	HMDB0001301	mannose	HMDB0000169	GCST90200381	M00584	8:144432748-145014955	-0.0115616018456732	0.0511328551220987	0.821116597603295
MR-PCA	creatinine	HMDB0000562	cortisone	HMDB0002802	bioa_026	M01769	1:109627506-110127506	-0.0330677538005413	0.429737016463099	0.938664264580114
MR-PCA	creatinine	HMDB0000562	cortisone	HMDB0002802	bioa_026	M01769	2:27480940-27980940	0.442350804521502	0.430880942822132	0.30459963933067
MR-PCA	creatinine	HMDB0000562	cortisone	HMDB0002802	bioa_026	M01769	2:73467567-73967567	-0.999413433133505	0.629214877765422	0.11220722350233
MR-PCA	creatinine	HMDB0000562	cortisone	HMDB0002802	bioa_026	M01769	2:121056440-121556440	0.473265828878476	0.492520859542007	0.336599862682436
MR-PCA	creatinine	HMDB0000562	cortisone	HMDB0002802	bioa_026	M01769	2:211315692-211815692	0.0577916765349392	0.389698821274925	0.882107349178183
MR-PCA	creatinine	HMDB0000562	cortisone	HMDB0002802	bioa_026	M01769	2:217404869-217904869	-0.271958045036862	0.487727249451998	0.577115692927517
MR-PCA	creatinine	HMDB0000562	cortisone	HMDB0002802	bioa_026	M01769	4:77118847-77618847	-0.144852373016286	0.336119766748926	0.666501352833796
MR-PCA	creatinine	HMDB0000562	cortisone	HMDB0002802	bioa_026	M01769	5:39171736-39671736	-0.898680133894192	0.493632384926487	0.0686759994309421
MR-PCA	creatinine	HMDB0000562	cortisone	HMDB0002802	bioa_026	M01769	5:67795622-68295622	-0.256664964830903	0.419018555521171	0.540181585236279
MR-PCA	creatinine	HMDB0000562	cortisone	HMDB0002802	bioa_026	M01769	5:176567143-177067143	-0.213286179959728	0.39459355806548	0.58883765095659
MR-PCA	creatinine	HMDB0000562	cortisone	HMDB0002802	bioa_026	M01769	6:6868990-7368990	-0.11820244850529	0.469464635243786	0.801210058963005
MR-PCA	creatinine	HMDB0000562	cortisone	HMDB0002802	bioa_026	M01769	6:43564625-44064625	0.122045570401026	0.392440228186324	0.755807092823896
MR-PCA	creatinine	HMDB0000562	cortisone	HMDB0002802	bioa_026	M01769	6:160442375-160942375	0.129124201425513	0.305619450476296	0.67266013987487
MR-PCA	creatinine	HMDB0000562	cortisone	HMDB0002802	bioa_026	M01769	7:77297198-77797198	-0.734005133381473	0.537619864804886	0.172163026304495
MR-PCA	creatinine	HMDB0000562	cortisone	HMDB0002802	bioa_026	M01769	7:151157801-151657801	0.295309173393723	0.424381728610856	0.486518127489279
MR-PCA	creatinine	HMDB0000562	cortisone	HMDB0002802	bioa_026	M01769	8:23501151-24001151	-0.255423015924222	0.55631696405528	0.646139254991982
MR-PCA	creatinine	HMDB0000562	cortisone	HMDB0002802	bioa_026	M01769	11:30518678-31018678	-1.08047040921395	0.578176303274041	0.0616567753824444
MR-PCA	creatinine	HMDB0000562	cortisone	HMDB0002802	bioa_026	M01769	15:45399813-46200138	-0.0070457999031769	0.264872581310092	0.978778203407337
MR-PCA	creatinine	HMDB0000562	cortisone	HMDB0002802	bioa_026	M01769	15:75279182-75779182	-0.502431608214445	0.549670918919359	0.360685885046896
MR-PCA	creatinine	HMDB0000562	cortisone	HMDB0002802	bioa_026	M01769	15:75910951-76410951	-0.119723676209974	0.462794827664488	0.795868963286341
MR-PCA	creatinine	HMDB0000562	cortisone	HMDB0002802	bioa_026	M01769	16:20117645-20617645	-0.166630329884897	0.423014137321414	0.693646036618828
MR-PCA	creatinine	HMDB0000562	cortisone	HMDB0002802	bioa_026	M01769	17:37370347-37870347	0.109538406074659	0.520848666621925	0.833427644394878
MR-PCA	creatinine	HMDB0000562	cortisone	HMDB0002802	bioa_026	M01769	17:58724447-59700441	0.508509265231024	0.311290990801866	0.102353463488268
MR-PCA	creatinine	HMDB0000562	cortisone	HMDB0002802	bioa_026	M01769	19:33119611-33619611	0.0699010396350531	0.460845384833528	0.87943931236114
MR-PCA	creatinine	HMDB0000562	cortisone	HMDB0002802	bioa_026	M01769	22:40650077-41150077	0.302743849916287	0.447352848643714	0.498567693940784
MR-PCA	n6,n6,n6-trimethyllysine	HMDB0001325	myo-inositol	HMDB0000211	GCST90200344	GCST90200401	11:64586385-65555309	0.0694472852520292	0.0658895106120593	0.291884716335633
MR-PCA	n6,n6,n6-trimethyllysine	HMDB0001325	myo-inositol	HMDB0000211	GCST90200344	GCST90200401	16:67497306-67997306	-0.100070632157241	0.137400362129031	0.466421283681553
MR-PCA	caffeine	HMDB0001847	hydroxy-n6,n6,n6-trimethyllysine*	HMDB01422	M00569	GCST90200240	7:17037106-17537106	0.132712104889627	0.126769484296088	0.295156138254417
MR-PCA	caffeine	HMDB0001847	hydroxy-n6,n6,n6-trimethyllysine*	HMDB01422	M00569	GCST90200240	15:74777880-75277880	0.143068656017815	0.140547079503949	0.308705923343302
MR-PCA	pantothenate	HMDB0000210	alanine	HMDB0000161	M01508	met-d-Ala	2:27200724-27700724	0.264229685253107	0.0433232650790315	1.0671725011402502e-09
MR-PCA	hypoxanthine	HMDB0000157	inosine	HMDB0000195	M03127	M01123	6:16038192-16538192	-0.0596185304237192	0.18860749591663	0.751927810132033
MR-PCA	sulfate*	HMDB01448	phosphate	HMDB0001429	GCST90199896	GCST90200393	7:122557611-123057611	0.205060384546768	0.105791853735036	0.0525819826335719
MR-PCA	1-methylxanthine	HMDB0010738	hypoxanthine	HMDB0000157	M34389	M03127	8:18010431-18510431	-0.0345335711311495	0.0559631313196138	0.537183821229872
MR-PCA	glycerol 3-phosphate	HMDB0000126	glycerol 3-phosphate	HMDB0000126	GCST90199638	M15365	1:20921386-22251981	0.0197502072613437	0.0541987106491649	0.715556620254678
MR-PCA	kynurenate	HMDB0000715	taurochenodeoxycholate	HMDB0000951	GCST90200454	GCST90200337	1:241463402-241963402	0.0571789970730419	0.0503466515138778	0.256079604798167
MR-PCA	kynurenate	HMDB0000715	taurochenodeoxycholate	HMDB0000951	GCST90200454	GCST90200337	4:170711647-171211647	0.0725213575578589	0.109631486298876	0.508290958094398
MR-PCA	kynurenate	HMDB0000715	taurochenodeoxycholate	HMDB0000951	GCST90200454	GCST90200337	16:58517848-59017848	-0.056228754319888	0.132893030949433	0.672212898597105
MR-PCA	docosahexaenoate (dha; 22:6n3)	HMDB0002183	pyruvate	HMDB0000243	GCST90199651	met-d-Pyruvate	11:61376206-61876206	-0.0456329634487598	0.0330324853036168	0.167138440155044
MR-PCA	5-oxoproline	HMDB0000267	3-ureidopropionate	HMDB0000026	GCST90200280	GCST90200283	8:144861615-145802337	0.0159316030560966	0.0361101227945417	0.659071884183666
MR-PCA	5-oxoproline	HMDB0000267	3-ureidopropionate	HMDB0000026	GCST90200280	GCST90200283	12:56615338-57115338	0.119603763699419	0.110988635457606	0.28120260737849
MR-PCA	mannose	HMDB0000169	glutamine	HMDB0000641	GCST90200435	met-d-Gln	2:27176853-28662558	0.265870534663623	0.01688157995565	6.9610689509058295e-56
MR-PCA	mannose	HMDB0000169	glutamine	HMDB0000641	GCST90200435	met-d-Gln	12:22996345-23496345	0.0087721515625382	0.0299724481927024	0.769771465971114
MR-PCA	citrulline	HMDB0000904	hydroxy-n6,n6,n6-trimethyllysine*	HMDB01422	M02132	GCST90200240	10:97115163-97871266	0.0218305493349387	0.122282499181795	0.858310264468088
MR-PCA	pantothenate	HMDB0000210	n1-methyl-2-pyridone-5-carboxamide	HMDB0004193	GCST90200279	GCST90199778	1:199230515-199730515	0.407719632865622	0.106612906164329	0.0001311446723712
MR-PCA	creatine	HMDB0000064	glycine	HMDB0000123	GCST90200323	met-d-Gly	2:211290507-211790507	2.14679010512263	0.0186364245571162	0.0
MR-PCA	creatine	HMDB0000064	glycine	HMDB0000123	GCST90200323	met-d-Gly	15:45404327-45904327	0.0309804383219453	0.0303894686743952	0.307991026723874
MR-PCA	creatine	HMDB0000064	5-methylthioadenosine (mta)	HMDB0001173	GCST90200323	GCST90200359	2:211290507-211790507	-0.438972497799783	0.0732277363286424	2.03961036820805e-09
MR-PCA	creatine	HMDB0000064	5-methylthioadenosine (mta)	HMDB0001173	GCST90200323	GCST90200359	15:45404327-45904327	0.0985969144848108	0.113909561891639	0.386724977765318
MR-PCA	phenylalanine	HMDB0000159	aspartate	HMDB0000191	GCST90200396	bioa_004	12:103005621-103594137	-0.0741399742780456	0.05115627765401	0.147258289776836
MR-PCA	histidine	HMDB0000177	bilirubin (z,z)	HMDB0000054	M00059	GCST90200704	4:9731889-10602550	0.080380791078028	0.128120774719955	0.530408233731887
MR-PCA	flavin adenine dinucleotide (fad)	HMDB0001248	choline	HMDB0000097	GCST90200376	M15506	2:69949756-70738470	0.0780429501478922	0.0465894908618203	0.0939108487212411
MR-PCA	citrate	HMDB0000094	3-hydroxybutyrate (bhba)	HMDB0000011	GCST90200304	M00542	5:14503745-15117020	-0.0426566990177261	0.120827878404918	0.724060780936307
MR-PCA	citrate	HMDB0000094	3-hydroxybutyrate (bhba)	HMDB0000011	GCST90200304	M00542	17:6357018-6961881	-0.0310980810598924	0.0757908514730532	0.68157529804888
MR-PCA	citrate	HMDB0000094	3-hydroxybutyrate (bhba)	HMDB0000011	GCST90200304	M00542	22:19003274-19503274	0.0812654343533972	0.112996589816503	0.472027038962027
MR-PCA	ornithine	HMDB0000214	3,7-dimethylurate	HMDB0001982	bioa_014	GCST90199755	2:219037276-219805573	-0.735098600544488	0.291210957565894	0.011593486097899
MR-PCA	ornithine	HMDB0000214	3,7-dimethylurate	HMDB0001982	bioa_014	GCST90199755	4:144415809-145209327	0.19725708022546	0.317303486735731	0.53416090993108
MR-PCA	ornithine	HMDB0000214	3,7-dimethylurate	HMDB0001982	bioa_014	GCST90199755	6:131638147-132138147	-0.294216639725727	0.258708558149388	0.255433254005052
MR-PCA	ornithine	HMDB0000214	3,7-dimethylurate	HMDB0001982	bioa_014	GCST90199755	10:97138162-97638162	-0.117726129855983	0.313129828995112	0.706942266454145
MR-PCA	ornithine	HMDB0000214	3,7-dimethylurate	HMDB0001982	bioa_014	GCST90199755	12:46964292-47464292	-0.393702525936222	0.231057415097217	0.0883967009973921
MR-PCA	ornithine	HMDB0000214	3,7-dimethylurate	HMDB0001982	bioa_014	GCST90199755	12:132819894-133319894	-0.0471749904474408	0.32563861664279	0.884814182120701
MR-PCA	ornithine	HMDB0000214	3,7-dimethylurate	HMDB0001982	bioa_014	GCST90199755	19:12789284-13289284	0.263211636935046	0.281609690261126	0.349959293167007
MR-PCA	asparagine	HMDB0000168	sarcosine	HMDB0000271	bioa_003	GCST90200291	2:27480940-27980940	0.396154488689552	0.327865283838874	0.226937909256393
MR-PCA	asparagine	HMDB0000168	sarcosine	HMDB0000271	bioa_003	GCST90200291	4:178111051-178611051	-0.0164272871703662	0.229610968396142	0.942964807152707
MR-PCA	asparagine	HMDB0000168	sarcosine	HMDB0000271	bioa_003	GCST90200291	7:97252737-97752737	0.197651331643239	0.238738311929225	0.407727412054155
MR-PCA	asparagine	HMDB0000168	sarcosine	HMDB0000271	bioa_003	GCST90200291	11:61853420-62353420	0.147993230062567	0.173607589361883	0.393959775454759
MR-PCA	asparagine	HMDB0000168	sarcosine	HMDB0000271	bioa_003	GCST90200291	12:46900176-47400176	0.0589708665991894	0.25476033721426	0.816945141888698
MR-PCA	asparagine	HMDB0000168	sarcosine	HMDB0000271	bioa_003	GCST90200291	14:103514503-104812812	0.0473115525416536	0.120033622039343	0.693468450319678
MR-PCA	citrate	HMDB0000094	4-methyl-2-oxopentanoate	HMDB0000695	met-d-Citrate	GCST90199655	1:206967359-207467359	0.025725327644113	0.269108126966122	0.923842424598113
MR-PCA	citrate	HMDB0000094	4-methyl-2-oxopentanoate	HMDB0000695	met-d-Citrate	GCST90199655	2:6909613-7409613	-0.0458276733166865	0.328944814924606	0.889199492191051
MR-PCA	citrate	HMDB0000094	4-methyl-2-oxopentanoate	HMDB0000695	met-d-Citrate	GCST90199655	2:211290507-211790507	-0.401769625574238	0.384468485476469	0.296022899497446
MR-PCA	citrate	HMDB0000094	4-methyl-2-oxopentanoate	HMDB0000695	met-d-Citrate	GCST90199655	2:241907241-242693157	-0.0816602775463752	0.394490812404549	0.836008513535466
MR-PCA	citrate	HMDB0000094	4-methyl-2-oxopentanoate	HMDB0000695	met-d-Citrate	GCST90199655	4:77164144-77664144	0.418332844616269	0.488804891108427	0.39209300173812
MR-PCA	citrate	HMDB0000094	4-methyl-2-oxopentanoate	HMDB0000695	met-d-Citrate	GCST90199655	5:14438417-15122542	-0.0231288018091351	0.131293135647046	0.860167029813524
MR-PCA	citrate	HMDB0000094	4-methyl-2-oxopentanoate	HMDB0000695	met-d-Citrate	GCST90199655	5:43252947-44074677	-0.229579999260353	0.319628774252936	0.472590361974306
MR-PCA	citrate	HMDB0000094	4-methyl-2-oxopentanoate	HMDB0000695	met-d-Citrate	GCST90199655	5:176569252-177069252	-0.148873110280019	0.560874912977723	0.790678115265103
MR-PCA	citrate	HMDB0000094	4-methyl-2-oxopentanoate	HMDB0000695	met-d-Citrate	GCST90199655	6:18111878-18611878	-0.0279676903451178	0.35417589916274	0.937060034307278
MR-PCA	citrate	HMDB0000094	4-methyl-2-oxopentanoate	HMDB0000695	met-d-Citrate	GCST90199655	6:160159894-160659894	-0.993054624935001	0.318533228071531	0.0018233894843471
MR-PCA	citrate	HMDB0000094	4-methyl-2-oxopentanoate	HMDB0000695	met-d-Citrate	GCST90199655	7:72772933-73272933	-1.24316323521804	0.350193526844216	0.0003853305522815
MR-PCA	citrate	HMDB0000094	4-methyl-2-oxopentanoate	HMDB0000695	met-d-Citrate	GCST90199655	8:126256694-126756694	-0.769691168881301	0.344849004499521	0.0256172263126371
MR-PCA	citrate	HMDB0000094	4-methyl-2-oxopentanoate	HMDB0000695	met-d-Citrate	GCST90199655	9:95648531-96148531	-0.176420446327263	0.31578859558003	0.576389482652988
MR-PCA	citrate	HMDB0000094	4-methyl-2-oxopentanoate	HMDB0000695	met-d-Citrate	GCST90199655	10:5959218-6459218	-0.177081729368774	0.248967095279497	0.476919666879818
MR-PCA	citrate	HMDB0000094	4-methyl-2-oxopentanoate	HMDB0000695	met-d-Citrate	GCST90199655	10:64654071-65607438	-0.035059670874399	0.381625424912548	0.926801862044814
MR-PCA	citrate	HMDB0000094	4-methyl-2-oxopentanoate	HMDB0000695	met-d-Citrate	GCST90199655	10:94589724-95089724	-0.26316807851674	0.389569668821678	0.499335706771008
MR-PCA	citrate	HMDB0000094	4-methyl-2-oxopentanoate	HMDB0000695	met-d-Citrate	GCST90199655	11:61356683-61856683	0.297378749469076	0.444518792280997	0.503501681029351
MR-PCA	citrate	HMDB0000094	4-methyl-2-oxopentanoate	HMDB0000695	met-d-Citrate	GCST90199655	12:20812570-21569526	0.447104407890938	0.362198305425483	0.217046876490649
MR-PCA	citrate	HMDB0000094	4-methyl-2-oxopentanoate	HMDB0000695	met-d-Citrate	GCST90199655	12:120844110-121665390	0.328589324477902	0.30790428661962	0.28589052115366
MR-PCA	citrate	HMDB0000094	4-methyl-2-oxopentanoate	HMDB0000695	met-d-Citrate	GCST90199655	14:94594947-95094947	-0.469254736374026	0.294522481351938	0.111098946548512
MR-PCA	citrate	HMDB0000094	4-methyl-2-oxopentanoate	HMDB0000695	met-d-Citrate	GCST90199655	14:102387585-102887585	-0.827991163777846	0.477126422072297	0.0826751846486742
MR-PCA	citrate	HMDB0000094	4-methyl-2-oxopentanoate	HMDB0000695	met-d-Citrate	GCST90199655	15:42429423-42929423	-0.314348624868953	0.452661356490597	0.487402891695216
MR-PCA	citrate	HMDB0000094	4-methyl-2-oxopentanoate	HMDB0000695	met-d-Citrate	GCST90199655	15:43028726-45186579	-0.10819045991752	0.332818935190131	0.745125799862376
MR-PCA	citrate	HMDB0000094	4-methyl-2-oxopentanoate	HMDB0000695	met-d-Citrate	GCST90199655	16:58436602-58936602	-0.0941084410052291	0.433237894767493	0.828035989762332
MR-PCA	citrate	HMDB0000094	4-methyl-2-oxopentanoate	HMDB0000695	met-d-Citrate	GCST90199655	17:6092241-7020419	-0.0857490569087984	0.0771102519294483	0.266124451888523
MR-PCA	citrate	HMDB0000094	4-methyl-2-oxopentanoate	HMDB0000695	met-d-Citrate	GCST90199655	17:57343504-58184169	0.299821815340881	0.414067940692496	0.46901143205264
MR-PCA	citrate	HMDB0000094	4-methyl-2-oxopentanoate	HMDB0000695	met-d-Citrate	GCST90199655	18:76910235-77410235	-0.506925855528322	0.327424145815743	0.121568422938303
MR-PCA	citrate	HMDB0000094	4-methyl-2-oxopentanoate	HMDB0000695	met-d-Citrate	GCST90199655	20:62104494-62604494	-0.809758468079676	0.406048851481711	0.0461259385950695
MR-PCA	citrate	HMDB0000094	4-methyl-2-oxopentanoate	HMDB0000695	met-d-Citrate	GCST90199655	22:18883605-19740639	-0.0229216934657452	0.182778893468836	0.900201603188301
MR-PCA	glycerophosphoethanolamine	HMDB0000114	creatinine	HMDB0000562	GCST90199808	M00513	1:40156715-40656715	-0.0405701466882943	0.159375486287349	0.799065269283647
MR-PCA	glycerophosphoethanolamine	HMDB0000114	creatinine	HMDB0000562	GCST90199808	M00513	22:24208096-24708096	0.0054428967772202	0.125080466672036	0.965290878401904
MR-PCA	cysteinylglycine	HMDB0000078	heme	HMDB0003178	GCST90200364	M32593	16:15885043-16385043	0.168029109213103	0.131520942308785	0.201395990402456
MR-PCA	cysteinylglycine	HMDB0000078	heme	HMDB0003178	GCST90200364	M32593	16:89076223-90262231	-0.0042549167422911	0.0759116716274049	0.955301266637964
MR-PCA	dehydroepiandrosterone sulfate (dhea-s)	HMDB0001032	oleate (18:1n9)	HMDB0000207	M32425	M01359	7:98868801-99739571	-0.135345813909424	0.116386992248224	0.244872236848026
MR-PCA	dehydroepiandrosterone sulfate (dhea-s)	HMDB0001032	oleate (18:1n9)	HMDB0000207	M32425	M01359	19:48115523-48615523	0.17009792643286	0.11518789176511	0.1397561497905
MR-PCA	choline phosphate	HMDB0001565	5-methylthioadenosine (mta)	HMDB0001173	GCST90200363	GCST90200359	1:21573292-22142120	0.0162529783606789	0.061369653975079	0.791134739761498
MR-PCA	choline phosphate	HMDB0001565	5-methylthioadenosine (mta)	HMDB0001173	GCST90200363	GCST90200359	22:24245541-24745541	-0.177724923324827	0.125423559261809	0.156483533897175
MR-PCA	4-methyl-2-oxopentanoate	HMDB0000695	aspartate	HMDB0000191	M22116	M15996	4:88976422-89476422	-0.0554414982724539	0.148819404019075	0.70948924786917
MR-PCA	4-methyl-2-oxopentanoate	HMDB0000695	aspartate	HMDB0000191	M22116	M15996	13:48209901-48709901	-0.362861845040634	0.183411487851155	0.0478832571247714
MR-PCA	uridine	HMDB0000296	glutamine	HMDB0000641	GCST90200407	GCST90200419	1:20666238-21166238	0.458062902451734	0.0981605751530952	3.06425598100205e-06
MR-PCA	uridine	HMDB0000296	glutamine	HMDB0000641	GCST90200407	GCST90200419	7:47877194-48377194	-0.163822238204174	0.11658854025916	0.159982158980013
MR-PCA	uridine	HMDB0000296	glutamine	HMDB0000641	GCST90200407	GCST90200419	22:50686035-51186035	-0.0420202725318975	0.0890039702331923	0.636843398221629
MR-PCA	tyrosine	HMDB0000158	myo-inositol	HMDB0000211	bioa_021	M19934	4:99820973-100320973	0.770959529643809	0.575137931386874	0.180090113147039
MR-PCA	tyrosine	HMDB0000158	myo-inositol	HMDB0000211	bioa_021	M19934	4:148735862-149235862	0.500303849692361	0.49599472940135	0.313124367832732
MR-PCA	tyrosine	HMDB0000158	myo-inositol	HMDB0000211	bioa_021	M19934	6:111242119-112017012	-0.11919997246636	0.138075683465758	0.387975589907216
MR-PCA	tyrosine	HMDB0000158	myo-inositol	HMDB0000211	bioa_021	M19934	6:112114361-112614361	0.17179499377596	0.403530827715191	0.670304934217595
MR-PCA	tyrosine	HMDB0000158	myo-inositol	HMDB0000211	bioa_021	M19934	7:27926305-28426305	-0.037670202645469	0.476900738725469	0.937040888452832
MR-PCA	tyrosine	HMDB0000158	myo-inositol	HMDB0000211	bioa_021	M19934	8:8933358-9433358	0.462770936203172	0.516716926063977	0.370467203732762
MR-PCA	tyrosine	HMDB0000158	myo-inositol	HMDB0000211	bioa_021	M19934	10:64816186-65575478	0.460239428782109	0.552578773709771	0.404904632616459
MR-PCA	tyrosine	HMDB0000158	myo-inositol	HMDB0000211	bioa_021	M19934	11:61310081-61810081	0.17280002727875	0.48141896733943	0.719640747261616
MR-PCA	tyrosine	HMDB0000158	myo-inositol	HMDB0000211	bioa_021	M19934	12:20701307-21201307	0.825896227987755	0.534731677825843	0.122465824565579
MR-PCA	tyrosine	HMDB0000158	myo-inositol	HMDB0000211	bioa_021	M19934	12:46678393-47435518	0.613736560205688	0.372571044649656	0.0994962444196747
MR-PCA	tyrosine	HMDB0000158	myo-inositol	HMDB0000211	bioa_021	M19934	12:56615040-57115040	-0.0163392508237646	0.356890535007983	0.963483808371719
MR-PCA	tyrosine	HMDB0000158	myo-inositol	HMDB0000211	bioa_021	M19934	12:57594049-58094049	-0.736818148199634	0.530912853962078	0.165188035889408
MR-PCA	tyrosine	HMDB0000158	myo-inositol	HMDB0000211	bioa_021	M19934	12:59727701-60227701	-0.148044479354477	0.450443479604344	0.742409796047609
MR-PCA	tyrosine	HMDB0000158	myo-inositol	HMDB0000211	bioa_021	M19934	12:120845172-121674861	0.124285549045811	0.379067443699603	0.743008548724292
MR-PCA	tyrosine	HMDB0000158	myo-inositol	HMDB0000211	bioa_021	M19934	12:122092964-122592964	-0.151004546532577	0.465503028973107	0.74564275878726
MR-PCA	tyrosine	HMDB0000158	myo-inositol	HMDB0000211	bioa_021	M19934	15:60649639-61149639	-0.382471666909758	0.53286925040583	0.472905936154667
MR-PCA	tyrosine	HMDB0000158	myo-inositol	HMDB0000211	bioa_021	M19934	16:71153235-72438683	0.23537222925644	0.209209475260193	0.260565600828307
MR-PCA	glutamine	HMDB0000641	phenylalanine	HMDB0000159	bioa_006	bioa_016	2:27200724-28253174	0.220923134791906	0.0840323952980468	0.0085630464855579
MR-PCA	glutamine	HMDB0000641	phenylalanine	HMDB0000159	bioa_006	bioa_016	2:191299636-192089976	-0.0876947789232624	0.0974296411193202	0.368075998870074
MR-PCA	glutamine	HMDB0000641	phenylalanine	HMDB0000159	bioa_006	bioa_016	6:20469561-20969561	0.225265308672986	0.160815682764774	0.161283746486198
MR-PCA	glutamine	HMDB0000641	phenylalanine	HMDB0000159	bioa_006	bioa_016	7:72732874-73232874	-0.0465616746639836	0.127133004477325	0.714183161543937
MR-PCA	glutamine	HMDB0000641	phenylalanine	HMDB0000159	bioa_006	bioa_016	8:17122121-17622121	0.0900665369299024	0.111962615275322	0.421146359086498
MR-PCA	glutamine	HMDB0000641	phenylalanine	HMDB0000159	bioa_006	bioa_016	8:134082558-134582558	0.0565954873974519	0.124012359866228	0.648124127777634
MR-PCA	glutamine	HMDB0000641	phenylalanine	HMDB0000159	bioa_006	bioa_016	9:4032942-4532942	0.246908809582501	0.138027201318818	0.0736403176060682
MR-PCA	glutamine	HMDB0000641	phenylalanine	HMDB0000159	bioa_006	bioa_016	10:64798306-65565800	-0.292413831149794	0.186908928292183	0.117706705458609
MR-PCA	glutamine	HMDB0000641	phenylalanine	HMDB0000159	bioa_006	bioa_016	10:99109412-99609412	-0.240088608328355	0.0753914310103795	0.0014497376989197
MR-PCA	glutamine	HMDB0000641	phenylalanine	HMDB0000159	bioa_006	bioa_016	11:8003049-8503049	-0.141274043808042	0.10444891613365	0.176194347733949
MR-PCA	glutamine	HMDB0000641	phenylalanine	HMDB0000159	bioa_006	bioa_016	12:46679007-47711183	0.220097179832083	0.0685212111816758	0.0013176717915167
MR-PCA	glutamine	HMDB0000641	phenylalanine	HMDB0000159	bioa_006	bioa_016	12:56615040-57375879	-0.0603472509449727	0.0285813409660983	0.0347361193270303
MR-PCA	glutamine	HMDB0000641	phenylalanine	HMDB0000159	bioa_006	bioa_016	12:59344212-60165849	0.0855084935080759	0.103499526513171	0.408706076076756
MR-PCA	glutamine	HMDB0000641	phenylalanine	HMDB0000159	bioa_006	bioa_016	14:100594368-101094368	-0.508092079472927	0.166915113180135	0.0023344363431887
MR-PCA	glutamine	HMDB0000641	phenylalanine	HMDB0000159	bioa_006	bioa_016	15:58477325-58977325	0.260465910628621	0.121746248507331	0.0324019665927688
MR-PCA	glycine	HMDB0000123	citrulline	HMDB0000904	bioa_008	M02132	1:75967169-76725029	0.0706001799856202	0.367746999802475	0.847757635351567
MR-PCA	glycine	HMDB0000123	citrulline	HMDB0000904	bioa_008	M02132	1:120004506-120504506	-0.191793000560098	0.393386694493192	0.625873449560465
MR-PCA	glycine	HMDB0000123	citrulline	HMDB0000904	bioa_008	M02132	2:165258389-165758389	0.398207412252904	0.524257258914694	0.447514706855602
MR-PCA	glycine	HMDB0000123	citrulline	HMDB0000904	bioa_008	M02132	2:210575251-212439946	-0.175740620947921	0.0545096576698241	0.001264013771101
MR-PCA	glycine	HMDB0000123	citrulline	HMDB0000904	bioa_008	M02132	3:125660381-126160381	-0.129325371799102	0.21019406036324	0.53837871224318
MR-PCA	glycine	HMDB0000123	citrulline	HMDB0000904	bioa_008	M02132	4:186924683-187424683	0.175535831969667	0.425333510910257	0.679825232659999
MR-PCA	glycine	HMDB0000123	citrulline	HMDB0000904	bioa_008	M02132	5:89976061-90476061	1.39433525038555	0.585644724762074	0.017272502972106
MR-PCA	glycine	HMDB0000123	citrulline	HMDB0000904	bioa_008	M02132	5:131494202-131994202	-0.0008158500772749	0.458322158473204	0.998579702454322
MR-PCA	glycine	HMDB0000123	citrulline	HMDB0000904	bioa_008	M02132	6:160525578-161025578	-0.324964290724298	0.502626078088199	0.517934304141027
MR-PCA	glycine	HMDB0000123	citrulline	HMDB0000904	bioa_008	M02132	7:55797215-56297215	0.436863936095565	0.284034604386811	0.124032505488482
MR-PCA	glycine	HMDB0000123	citrulline	HMDB0000904	bioa_008	M02132	8:8933358-9433358	-0.340526076760205	0.229214399757122	0.137378991958045
MR-PCA	glycine	HMDB0000123	citrulline	HMDB0000904	bioa_008	M02132	8:126232077-126732077	-0.220825452934134	0.591801628257424	0.709043503148935
MR-PCA	glycine	HMDB0000123	citrulline	HMDB0000904	bioa_008	M02132	9:5720079-6894932	0.0520212021004492	0.190992077584569	0.785334760256775
MR-PCA	glycine	HMDB0000123	citrulline	HMDB0000904	bioa_008	M02132	9:135887106-136387106	1.26525251828913	0.388452540180382	0.0011253253032529
MR-PCA	glycine	HMDB0000123	citrulline	HMDB0000904	bioa_008	M02132	10:64798306-65575478	0.188195164684988	0.448475274146404	0.67475334912389
MR-PCA	glycine	HMDB0000123	citrulline	HMDB0000904	bioa_008	M02132	12:46859387-47359387	1.07759322608423	0.402515706685435	0.0074252319628194
MR-PCA	glycine	HMDB0000123	citrulline	HMDB0000904	bioa_008	M02132	12:56611458-57111458	-1.22403321074254	0.544343104903347	0.0245352302340007
MR-PCA	glycine	HMDB0000123	citrulline	HMDB0000904	bioa_008	M02132	15:58217095-58717095	0.200873970699433	0.392515012711815	0.608818118375147
MR-PCA	glycine	HMDB0000123	citrulline	HMDB0000904	bioa_008	M02132	16:80861176-81361176	0.524032433950168	0.248927077069152	0.0352769953828978
MR-PCA	glycine	HMDB0000123	citrulline	HMDB0000904	bioa_008	M02132	17:45188952-45974996	-0.741117420034274	0.50270568979026	0.140412387714864
MR-PCA	glycine	HMDB0000123	citrulline	HMDB0000904	bioa_008	M02132	19:17984588-18484588	0.110863806616453	0.473105017822601	0.814726979873587
MR-PCA	arginine	HMDB0000517	glycerol	HMDB0000131	GCST90200372	M15122	4:77758299-78258299	0.13075109052251	0.165251804009749	0.428813651882543
MR-PCA	arginine	HMDB0000517	glycerol	HMDB0000131	GCST90200372	M15122	6:131644358-132148208	-0.0049949545509122	0.136446228024614	0.970797967738078
MR-PCA	arginine	HMDB0000517	glycerol	HMDB0000131	GCST90200372	M15122	10:99896895-100396895	0.0893920254730641	0.123986085314619	0.470919151818954
MR-PCA	4-acetamidobutanoate	HMDB0003681	2-aminobutyrate	HMDB0000452	M01558	GCST90200305	8:18010431-18510431	0.0381816125194579	0.0499996437821527	0.445083181818159
MR-PCA	4-acetamidobutanoate	HMDB0003681	2-aminobutyrate	HMDB0000452	M01558	GCST90200305	18:22536478-23036478	0.0377701552381746	0.168682534577097	0.82282526353124
MR-PCA	acetylphosphate	HMDB0001494	betaine	HMDB0000043	M15488	M03141	1:109564880-110064880	0.180289838237216	0.143394169002218	0.208644141628635
MR-PCA	acetylphosphate	HMDB0001494	betaine	HMDB0000043	M15488	M03141	6:96128415-96628415	-0.160619811300775	0.258424026517592	0.53424707779034
MR-PCA	valine	HMDB0000883	choline	HMDB0000097	M01649	GCST90200327	4:88976422-89476422	-0.0135890979153927	0.124776922266955	0.913276142331024
MR-PCA	pantothenate	HMDB0000210	glycerol 3-phosphate	HMDB0000126	M01508	M15365	2:27200724-27700724	0.109270750495029	0.171582445166154	0.524228361660675
MR-PCA	cortisol	HMDB0000063	histidine	HMDB0000177	GCST90200378	bioa_009	14:94554700-95054700	0.0764821007833031	0.0464683251363049	0.0997848610445325
MR-PCA	methionine	HMDB0000696	glutamine	HMDB0000641	bioa_013	bioa_006	5:89993899-90493899	-0.157684493612959	0.0691957525787215	0.0226779147114258
MR-PCA	methionine	HMDB0000696	glutamine	HMDB0000641	bioa_013	bioa_006	10:81796208-82296208	-0.040316107923461	0.0826015419408634	0.6254936284146
MR-PCA	methionine	HMDB0000696	glutamine	HMDB0000641	bioa_013	bioa_006	12:46900176-47464292	0.686717262172886	0.0656894404041864	1.40476099123574e-25
MR-PCA	methionine	HMDB0000696	glutamine	HMDB0000641	bioa_013	bioa_006	12:56615040-57115040	-3.10391884204092	0.0929123474145472	1.0864420069151599e-244
MR-PCA	asparagine	HMDB0000168	hippurate	HMDB0000714	bioa_003	GCST90199624	2:27480940-27980940	-0.0775393502013426	0.327141797376335	0.812640796962397
MR-PCA	asparagine	HMDB0000168	hippurate	HMDB0000714	bioa_003	GCST90199624	4:178111051-178611051	0.431657623519217	0.229040182750134	0.0594788511789596
MR-PCA	asparagine	HMDB0000168	hippurate	HMDB0000714	bioa_003	GCST90199624	7:97252737-97752737	-0.011035022363245	0.238229792309134	0.963054468091398
MR-PCA	asparagine	HMDB0000168	hippurate	HMDB0000714	bioa_003	GCST90199624	11:61853420-62353420	0.0149146077121084	0.173210932100883	0.931381662083083
MR-PCA	asparagine	HMDB0000168	hippurate	HMDB0000714	bioa_003	GCST90199624	12:46900176-47400176	-0.0521303761193085	0.254183854463839	0.837502395041127
MR-PCA	asparagine	HMDB0000168	hippurate	HMDB0000714	bioa_003	GCST90199624	14:103514503-104812812	0.0379443779575229	0.119769472138875	0.75138643593678
MR-PCA	creatinine	HMDB0000562	taurocholate	HMDB0000036	met-d-Creatinine	M18497	1:62775942-63275942	-0.137004327039278	0.761018773363666	0.857130958576484
MR-PCA	creatinine	HMDB0000562	taurocholate	HMDB0000036	met-d-Creatinine	M18497	1:78344069-78844069	2.59064159722532	0.834519268728801	0.001906962789144
MR-PCA	creatinine	HMDB0000562	taurocholate	HMDB0000036	met-d-Creatinine	M18497	1:150079982-151190625	-0.0807979462399691	0.627328856785075	0.897518441532641
MR-PCA	creatinine	HMDB0000562	taurocholate	HMDB0000036	met-d-Creatinine	M18497	1:212502129-213002129	-2.07281461774328	0.700277631947143	0.0030764927077986
MR-PCA	creatinine	HMDB0000562	taurocholate	HMDB0000036	met-d-Creatinine	M18497	2:15538692-16038692	-1.03564132111335	0.738567880569821	0.160846866081737
MR-PCA	creatinine	HMDB0000562	taurocholate	HMDB0000036	met-d-Creatinine	M18497	2:18426203-18926203	-0.45661177980995	0.753517525041316	0.544532237808484
MR-PCA	creatinine	HMDB0000562	taurocholate	HMDB0000036	met-d-Creatinine	M18497	2:54331356-54831356	-0.994734130590921	0.776583862799595	0.200225237025945
MR-PCA	creatinine	HMDB0000562	taurocholate	HMDB0000036	met-d-Creatinine	M18497	2:73303397-74097901	-0.0953941322777825	0.805438672900089	0.905721024535283
MR-PCA	creatinine	HMDB0000562	taurocholate	HMDB0000036	met-d-Creatinine	M18497	2:121056440-121556440	0.59153749739155	0.673866390385729	0.380038104617722
MR-PCA	creatinine	HMDB0000562	taurocholate	HMDB0000036	met-d-Creatinine	M18497	2:176734544-177234544	0.59287190820854	0.613544734821645	0.333891125637893
MR-PCA	creatinine	HMDB0000562	taurocholate	HMDB0000036	met-d-Creatinine	M18497	2:211293055-211793055	0.413688541417275	0.630781172236932	0.511930119302148
MR-PCA	creatinine	HMDB0000562	taurocholate	HMDB0000036	met-d-Creatinine	M18497	2:217394852-217894852	0.357971837380952	0.852906458783507	0.674698631656639
MR-PCA	creatinine	HMDB0000562	taurocholate	HMDB0000036	met-d-Creatinine	M18497	2:220108198-220608198	-1.14288122355742	0.781626948868365	0.143691213775386
MR-PCA	creatinine	HMDB0000562	taurocholate	HMDB0000036	met-d-Creatinine	M18497	3:38187471-38687471	0.571084783934625	0.791696652827218	0.470698549479972
MR-PCA	creatinine	HMDB0000562	taurocholate	HMDB0000036	met-d-Creatinine	M18497	3:121465319-121965319	-0.124766383948027	0.926105092244905	0.89283197393127
MR-PCA	creatinine	HMDB0000562	taurocholate	HMDB0000036	met-d-Creatinine	M18497	3:141462708-141962708	-0.681789906586117	0.713390953213456	0.339222283450869
MR-PCA	creatinine	HMDB0000562	taurocholate	HMDB0000036	met-d-Creatinine	M18497	3:185024780-185524780	0.327286104647005	0.879547521315963	0.709812917977835
MR-PCA	creatinine	HMDB0000562	taurocholate	HMDB0000036	met-d-Creatinine	M18497	4:76880934-77664144	-0.0145658586082187	0.372285478205276	0.96879032376651
MR-PCA	creatinine	HMDB0000562	taurocholate	HMDB0000036	met-d-Creatinine	M18497	4:103323863-104102802	-1.3231281445965	0.71291004739185	0.0634601368959552
MR-PCA	creatinine	HMDB0000562	taurocholate	HMDB0000036	met-d-Creatinine	M18497	5:39144851-39644851	-0.0934951853271051	0.600622080946003	0.876297941017629
MR-PCA	creatinine	HMDB0000562	taurocholate	HMDB0000036	met-d-Creatinine	M18497	5:53045546-53835870	-0.428702996385076	0.507482505126312	0.398242568238921
MR-PCA	creatinine	HMDB0000562	taurocholate	HMDB0000036	met-d-Creatinine	M18497	5:176565124-177065124	-0.541309280570206	0.518384622642039	0.296382107855373
MR-PCA	creatinine	HMDB0000562	taurocholate	HMDB0000036	met-d-Creatinine	M18497	6:43556335-44056335	1.15808989047984	0.654347942563082	0.0767541222899124
MR-PCA	creatinine	HMDB0000562	taurocholate	HMDB0000036	met-d-Creatinine	M18497	6:108750742-109250742	-0.397041505700143	0.727180187636156	0.585064875416769
MR-PCA	creatinine	HMDB0000562	taurocholate	HMDB0000036	met-d-Creatinine	M18497	6:133547208-134047208	0.337435494270752	0.683315647842486	0.621432727245619
MR-PCA	creatinine	HMDB0000562	taurocholate	HMDB0000036	met-d-Creatinine	M18497	6:160418389-160927934	0.343061126903785	0.399164991390148	0.390093986695187
MR-PCA	creatinine	HMDB0000562	taurocholate	HMDB0000036	met-d-Creatinine	M18497	7:25488956-25988956	-0.716030917375006	0.689477259128223	0.299031407264469
MR-PCA	creatinine	HMDB0000562	taurocholate	HMDB0000036	met-d-Creatinine	M18497	7:76984640-77791673	-0.11136342297158	0.798582467724657	0.889093477737763
MR-PCA	creatinine	HMDB0000562	taurocholate	HMDB0000036	met-d-Creatinine	M18497	7:128492221-128992221	-1.761895901464	0.824556282900516	0.0326158375437715
MR-PCA	creatinine	HMDB0000562	taurocholate	HMDB0000036	met-d-Creatinine	M18497	7:151165041-151665041	0.3336341462384	0.420933994650179	0.42800833058145
MR-PCA	creatinine	HMDB0000562	taurocholate	HMDB0000036	met-d-Creatinine	M18497	7:155370831-155870831	1.09663183600417	0.606560023777757	0.0706138617192002
MR-PCA	creatinine	HMDB0000562	taurocholate	HMDB0000036	met-d-Creatinine	M18497	8:8031142-9250941	-0.841283670569722	0.617146001174782	0.172824469225951
MR-PCA	creatinine	HMDB0000562	taurocholate	HMDB0000036	met-d-Creatinine	M18497	8:10561829-11945872	-0.661836216562466	0.659386758922578	0.315516124905238
MR-PCA	creatinine	HMDB0000562	taurocholate	HMDB0000036	met-d-Creatinine	M18497	8:19609539-20109539	0.230154285778307	0.672429080913567	0.732145489691914
MR-PCA	creatinine	HMDB0000562	taurocholate	HMDB0000036	met-d-Creatinine	M18497	8:23527006-24027006	-0.0957819764597992	0.734260406171654	0.896212881383324
MR-PCA	creatinine	HMDB0000562	taurocholate	HMDB0000036	met-d-Creatinine	M18497	9:71184707-71684707	-1.01983776043931	0.645018170865689	0.113855341158532
MR-PCA	creatinine	HMDB0000562	taurocholate	HMDB0000036	met-d-Creatinine	M18497	10:52398454-52898454	0.967179613527124	0.737731740942776	0.189851672308071
MR-PCA	creatinine	HMDB0000562	taurocholate	HMDB0000036	met-d-Creatinine	M18497	11:15629946-16129946	0.174102434341564	0.790779834378254	0.825742267640848
MR-PCA	creatinine	HMDB0000562	taurocholate	HMDB0000036	met-d-Creatinine	M18497	11:30504837-31294673	0.410067224212449	0.619820655020788	0.508233938368079
MR-PCA	creatinine	HMDB0000562	taurocholate	HMDB0000036	met-d-Creatinine	M18497	11:116373213-117240760	-0.424238611015282	0.485561353216764	0.382277548675297
MR-PCA	creatinine	HMDB0000562	taurocholate	HMDB0000036	met-d-Creatinine	M18497	15:41118334-41871842	0.0208729457742121	0.689492696308529	0.975849406638036
MR-PCA	creatinine	HMDB0000562	taurocholate	HMDB0000036	met-d-Creatinine	M18497	15:45400360-46179051	0.747620555010158	0.446809747029875	0.0942797884437218
MR-PCA	creatinine	HMDB0000562	taurocholate	HMDB0000036	met-d-Creatinine	M18497	15:53700578-54200578	-0.405092569883514	0.707776516704377	0.56708805901835
MR-PCA	creatinine	HMDB0000562	taurocholate	HMDB0000036	met-d-Creatinine	M18497	15:76097375-76597375	-0.253101019494676	0.69625716225501	0.716219032910493
MR-PCA	creatinine	HMDB0000562	taurocholate	HMDB0000036	met-d-Creatinine	M18497	16:20142332-21335139	0.910184806287574	0.373366270339074	0.014777766845929
MR-PCA	creatinine	HMDB0000562	taurocholate	HMDB0000036	met-d-Creatinine	M18497	16:89453424-89953424	0.609187167845361	0.79230696931156	0.441965911185237
MR-PCA	creatinine	HMDB0000562	taurocholate	HMDB0000036	met-d-Creatinine	M18497	17:19176536-19724875	0.33116353708344	0.901911072127715	0.713484897598931
MR-PCA	creatinine	HMDB0000562	taurocholate	HMDB0000036	met-d-Creatinine	M18497	17:37200083-37954217	-0.313656907715743	0.597906924970331	0.599867177041029
MR-PCA	creatinine	HMDB0000562	taurocholate	HMDB0000036	met-d-Creatinine	M18497	17:58690466-59700441	-0.891226131451458	0.47571537777543	0.0610070956394675
MR-PCA	creatinine	HMDB0000562	taurocholate	HMDB0000036	met-d-Creatinine	M18497	19:32940263-33709298	0.0975402758585662	0.672186310102915	0.884624821238893
MR-PCA	creatinine	HMDB0000562	taurocholate	HMDB0000036	met-d-Creatinine	M18497	20:32653904-33537782	1.49261374846268	0.758796619928261	0.0491739744122635
MR-PCA	creatinine	HMDB0000562	taurocholate	HMDB0000036	met-d-Creatinine	M18497	22:38345240-38845240	1.91008080059361	0.731731119712794	0.0090447290137389
MR-PCA	guanidinoacetate	HMDB0000128	cholesterol	HMDB0000067	GCST90200384	M00063	6:131647278-132147278	-0.180753356600675	0.171960528371254	0.293197588354723
MR-PCA	guanidinoacetate	HMDB0000128	cholesterol	HMDB0000067	GCST90200384	M00063	12:101043-601043	-0.106299880236748	0.129808994289043	0.412846569648045
MR-PCA	tyrosine	HMDB0000158	phosphate	HMDB0001429	M01299	M11438	1:154514715-155014715	0.0797550584954399	0.146560236141545	0.586318039592495
MR-PCA	tyrosine	HMDB0000158	phosphate	HMDB0001429	M01299	M11438	6:111242119-112061922	0.0127254709828585	0.131134635486606	0.922693623916693
MR-PCA	tyrosine	HMDB0000158	phosphate	HMDB0001429	M01299	M11438	16:71357384-72149586	-0.178726637641357	0.130539803924671	0.170957024007356
MR-PCA	alanine	HMDB0000161	hypoxanthine	HMDB0000157	bioa_001	M03127	1:206985954-207485954	0.0478323205070762	0.35940128913938	0.89412307736103
MR-PCA	alanine	HMDB0000161	hypoxanthine	HMDB0000157	bioa_001	M03127	2:27143030-28594285	-0.177507236383633	0.287948871237515	0.537594916194503
MR-PCA	alanine	HMDB0000161	hypoxanthine	HMDB0000157	bioa_001	M03127	2:64958074-65458074	0.010679586267509	0.290956287340891	0.970720123962742
MR-PCA	alanine	HMDB0000161	hypoxanthine	HMDB0000157	bioa_001	M03127	3:71155270-71655270	0.201747871946391	0.536162159348006	0.706707672337608
MR-PCA	alanine	HMDB0000161	hypoxanthine	HMDB0000157	bioa_001	M03127	4:88976422-89476422	0.38348595170386	0.448770680165578	0.392813933682845
MR-PCA	alanine	HMDB0000161	hypoxanthine	HMDB0000157	bioa_001	M03127	7:72732874-73232874	0.269632133290065	0.474826751496857	0.570134304824788
MR-PCA	alanine	HMDB0000161	hypoxanthine	HMDB0000157	bioa_001	M03127	8:145568681-146068681	0.862213219775672	0.534189132322402	0.106514449536897
MR-PCA	alanine	HMDB0000161	hypoxanthine	HMDB0000157	bioa_001	M03127	9:4040541-4540541	-0.469898841799682	0.479873025081558	0.327473781718923
MR-PCA	alanine	HMDB0000161	hypoxanthine	HMDB0000157	bioa_001	M03127	11:116336283-116836283	0.787806429371835	0.428327432735845	0.0658766391855003
MR-PCA	alanine	HMDB0000161	hypoxanthine	HMDB0000157	bioa_001	M03127	12:46636543-47713425	0.535093568124703	0.207258488594282	0.0098295316372964
MR-PCA	alanine	HMDB0000161	hypoxanthine	HMDB0000157	bioa_001	M03127	12:56615040-57115040	0.289870490812105	0.274973037465603	0.291801490112288
MR-PCA	alanine	HMDB0000161	hypoxanthine	HMDB0000157	bioa_001	M03127	12:59727701-60227701	0.483021498061869	0.373864881023164	0.196368193869474
MR-PCA	alanine	HMDB0000161	hypoxanthine	HMDB0000157	bioa_001	M03127	14:75116447-75616447	1.0926572052033	0.553547026767921	0.0483909104692679
MR-PCA	alanine	HMDB0000161	hypoxanthine	HMDB0000157	bioa_001	M03127	16:69621701-70931491	-0.0770462815468656	0.249386868534686	0.757365026063529
MR-PCA	alanine	HMDB0000161	hypoxanthine	HMDB0000157	bioa_001	M03127	17:40568584-41068584	-1.3841573372335	0.617332190356332	0.0249510549587174
MR-PCA	alanine	HMDB0000161	hypoxanthine	HMDB0000157	bioa_001	M03127	22:18906543-19406543	0.0611131322991186	0.470933018733955	0.896748139205013
MR-PCA	4-methyl-2-oxopentanoate	HMDB0000695	adenosine	HMDB0000050	M22116	M00555	4:88976422-89476422	0.13978981575188	0.148166124429048	0.345442201410031
MR-PCA	4-methyl-2-oxopentanoate	HMDB0000695	adenosine	HMDB0000050	M22116	M00555	13:48209901-48709901	-0.138563236556342	0.182622320594136	0.44800686862496
MR-PCA	4-acetamidobutanoate	HMDB0003681	2-oxoarginine*	HMDB0004225	M01558	GCST90199903	8:18010431-18510431	-0.0437818655470252	0.0500559212909805	0.381759436982994
MR-PCA	4-acetamidobutanoate	HMDB0003681	2-oxoarginine*	HMDB0004225	M01558	GCST90199903	18:22536478-23036478	-0.0197732074309695	0.168879523217657	0.906792938104243
MR-PCA	myo-inositol	HMDB0000211	bilirubin (z,z)	HMDB0000054	M19934	GCST90200704	16:24681798-25181798	-0.14580596750012	0.111468078834239	0.190855903612487
MR-PCA	myo-inositol	HMDB0000211	bilirubin (z,z)	HMDB0000054	M19934	GCST90200704	19:18368867-18868867	0.170462658268778	0.131657799208994	0.195409833179136
MR-PCA	creatinine	HMDB0000562	2-aminobutyrate	HMDB0000452	M00513	GCST90200305	7:23845366-24345366	0.0147487654070469	0.136272242561822	0.913813128286102
MR-PCA	glycine	HMDB0000123	citrate	HMDB0000094	bioa_008	M01564	1:75967169-76725029	-0.154301713172445	0.366770071839339	0.673971086859506
MR-PCA	glycine	HMDB0000123	citrate	HMDB0000094	bioa_008	M01564	1:120004506-120504506	0.442231842420841	0.39233127573023	0.259662209578599
MR-PCA	glycine	HMDB0000123	citrate	HMDB0000094	bioa_008	M01564	2:165258389-165758389	-0.829301501409338	0.522966117312806	0.11279256883071
MR-PCA	glycine	HMDB0000123	citrate	HMDB0000094	bioa_008	M01564	2:210575251-212439946	-0.128679086330249	0.0548698416937536	0.0190184247870479
MR-PCA	glycine	HMDB0000123	citrate	HMDB0000094	bioa_008	M01564	3:125660381-126160381	0.108844949274656	0.209651555908129	0.60364169526211
MR-PCA	glycine	HMDB0000123	citrate	HMDB0000094	bioa_008	M01564	4:186924683-187424683	0.283592158475416	0.424191833315042	0.503784519741279
MR-PCA	glycine	HMDB0000123	citrate	HMDB0000094	bioa_008	M01564	5:89976061-90476061	-0.121262693496969	0.584171299623342	0.835556366992144
MR-PCA	glycine	HMDB0000123	citrate	HMDB0000094	bioa_008	M01564	5:131494202-131994202	-0.68743743457003	0.457047734605046	0.132560162113769
MR-PCA	glycine	HMDB0000123	citrate	HMDB0000094	bioa_008	M01564	6:160525578-161025578	-0.357101741458487	0.501270162759534	0.476220971792562
MR-PCA	glycine	HMDB0000123	citrate	HMDB0000094	bioa_008	M01564	7:55797215-56297215	0.32340055158392	0.283314974627635	0.253667038180498
MR-PCA	glycine	HMDB0000123	citrate	HMDB0000094	bioa_008	M01564	8:8933358-9433358	-0.47893656741446	0.228581631787255	0.0361484235003024
MR-PCA	glycine	HMDB0000123	citrate	HMDB0000094	bioa_008	M01564	8:126232077-126732077	0.741896960727587	0.590671539535812	0.209107679382212
MR-PCA	glycine	HMDB0000123	citrate	HMDB0000094	bioa_008	M01564	9:5720079-6894932	0.449070660283743	0.190480638941221	0.0183951896181685
MR-PCA	glycine	HMDB0000123	citrate	HMDB0000094	bioa_008	M01564	9:135887106-136387106	-0.918098778604013	0.387510695322809	0.0178255609556142
MR-PCA	glycine	HMDB0000123	citrate	HMDB0000094	bioa_008	M01564	10:64798306-65575478	0.472147968394189	0.447290941632784	0.291163620462101
MR-PCA	glycine	HMDB0000123	citrate	HMDB0000094	bioa_008	M01564	12:46859387-47359387	0.354773920839724	0.401554444771979	0.376965417428471
MR-PCA	glycine	HMDB0000123	citrate	HMDB0000094	bioa_008	M01564	12:56611458-57111458	0.468868121171152	0.542994047979802	0.387869946489078
MR-PCA	glycine	HMDB0000123	citrate	HMDB0000094	bioa_008	M01564	15:58217095-58717095	0.108887805359856	0.391477061312779	0.780900233186928
MR-PCA	glycine	HMDB0000123	citrate	HMDB0000094	bioa_008	M01564	16:80861176-81361176	0.100861270113677	0.248326976082045	0.68462271834993
MR-PCA	glycine	HMDB0000123	citrate	HMDB0000094	bioa_008	M01564	17:45188952-45974996	-0.557887516935021	0.501424087784888	0.265877623887664
MR-PCA	glycine	HMDB0000123	citrate	HMDB0000094	bioa_008	M01564	19:17984588-18484588	-0.683201354389616	0.471834352307467	0.147625815937102
MR-PCA	cystathionine	HMDB0000099	paraxanthine	HMDB0001860	GCST90200383	GCST90199654	1:70631670-71131670	0.0866253433010434	0.0794331582698649	0.275473642414412
MR-PCA	cystathionine	HMDB0000099	paraxanthine	HMDB0001860	GCST90200383	GCST90199654	19:33152807-33652807	-0.105778805438063	0.132077091647085	0.423197155523787
MR-PCA	1-methylurate	HMDB0003099	n-acetylglucosaminylasparagine	HMDB0000489	M34395	GCST90200316	8:18010431-18510431	-0.0308418627862987	0.0834798587750774	0.711790291224088
MR-PCA	4-methyl-2-oxopentanoate	HMDB0000695	cortisone	HMDB0002802	M22116	GCST90200360	4:88976422-89476422	-0.0947452841214307	0.127116385174855	0.456064505500273
MR-PCA	4-methyl-2-oxopentanoate	HMDB0000695	cortisone	HMDB0002802	M22116	GCST90200360	13:48209901-48709901	-0.114893046943089	0.177562838673502	0.517595894679362
MR-PCA	alanine	HMDB0000161	valine	HMDB0000883	met-d-Ala	met-d-Val	1:206970800-207470800	-0.139375320945742	0.0906054731491617	0.123983583456778
MR-PCA	alanine	HMDB0000161	valine	HMDB0000883	met-d-Ala	met-d-Val	2:27480940-28253616	0.894018370444586	0.0792966012613067	1.7565275491693698e-29
MR-PCA	alanine	HMDB0000161	valine	HMDB0000883	met-d-Ala	met-d-Val	2:211290507-211790507	0.593832549374994	0.12742861773035	3.16026300338814e-06
MR-PCA	alanine	HMDB0000161	valine	HMDB0000883	met-d-Ala	met-d-Val	3:122879946-123379946	0.405482160742428	0.115824742555665	0.0004638202127434
MR-PCA	alanine	HMDB0000161	valine	HMDB0000883	met-d-Ala	met-d-Val	3:159754026-160551365	0.278029874691006	0.100001850441697	0.0054317516189387
MR-PCA	alanine	HMDB0000161	valine	HMDB0000883	met-d-Ala	met-d-Val	4:88958565-89458565	-2.56927617401104	0.0981558847005181	5.056782036900751e-151
MR-PCA	alanine	HMDB0000161	valine	HMDB0000883	met-d-Ala	met-d-Val	5:35692098-36469710	0.455029101311335	0.100429904630986	5.87571759522449e-06
MR-PCA	alanine	HMDB0000161	valine	HMDB0000883	met-d-Ala	met-d-Val	6:20453952-20953952	0.327572370915982	0.112391912837183	0.0035619645107815
MR-PCA	alanine	HMDB0000161	valine	HMDB0000883	met-d-Ala	met-d-Val	7:94972201-95472201	0.328430800913169	0.0970490526141566	0.0007139295716994
MR-PCA	alanine	HMDB0000161	valine	HMDB0000883	met-d-Ala	met-d-Val	8:17128898-17669461	0.417706235594796	0.079007895043539	1.24411806390874e-07
MR-PCA	alanine	HMDB0000161	valine	HMDB0000883	met-d-Ala	met-d-Val	8:49725746-50225746	0.255652606577195	0.142896753711528	0.0736031919627752
MR-PCA	alanine	HMDB0000161	valine	HMDB0000883	met-d-Ala	met-d-Val	8:117935733-118435733	0.609294707026575	0.112181932109311	5.59422555597581e-08
MR-PCA	alanine	HMDB0000161	valine	HMDB0000883	met-d-Ala	met-d-Val	8:145497920-145997920	-0.178653868501367	0.130395268292156	0.17065733606107
MR-PCA	alanine	HMDB0000161	valine	HMDB0000883	met-d-Ala	met-d-Val	9:4033137-4533137	0.345170672620835	0.104655266809362	0.0009731782084999
MR-PCA	alanine	HMDB0000161	valine	HMDB0000883	met-d-Ala	met-d-Val	11:8005408-8505408	0.366778408353001	0.0804041890735005	5.0745263150062e-06
MR-PCA	alanine	HMDB0000161	valine	HMDB0000883	met-d-Ala	met-d-Val	11:18148958-18648958	0.46641220219208	0.120483432055551	0.0001083129103475
MR-PCA	alanine	HMDB0000161	valine	HMDB0000883	met-d-Ala	met-d-Val	12:4040249-4540249	0.527220924567946	0.0852354765059035	6.19202812944048e-10
MR-PCA	alanine	HMDB0000161	valine	HMDB0000883	met-d-Ala	met-d-Val	12:45894827-46394827	0.296775662223481	0.103458521613177	0.0041236154380844
MR-PCA	alanine	HMDB0000161	valine	HMDB0000883	met-d-Ala	met-d-Val	12:46544011-47796599	0.125138591372185	0.0580805936366684	0.0311956514851414
MR-PCA	alanine	HMDB0000161	valine	HMDB0000883	met-d-Ala	met-d-Val	12:56109642-56609642	0.502020198783049	0.0954595668486825	1.4485461273453e-07
MR-PCA	alanine	HMDB0000161	valine	HMDB0000883	met-d-Ala	met-d-Val	12:56610577-57110577	0.527624539852187	0.0612485453547326	7.02580363832455e-18
MR-PCA	alanine	HMDB0000161	valine	HMDB0000883	met-d-Ala	met-d-Val	12:59740767-60240767	0.25345230925163	0.0961000064919683	0.008354899017049
MR-PCA	alanine	HMDB0000161	valine	HMDB0000883	met-d-Ala	met-d-Val	12:122367989-122867989	-0.0636712867428357	0.117948099053783	0.589317992418121
MR-PCA	alanine	HMDB0000161	valine	HMDB0000883	met-d-Ala	met-d-Val	12:132815816-133315816	0.336523362004693	0.127085532482162	0.0080967881836395
MR-PCA	alanine	HMDB0000161	valine	HMDB0000883	met-d-Ala	met-d-Val	15:60633281-61133281	0.491237843847615	0.118403348283378	3.34148278447456e-05
MR-PCA	alanine	HMDB0000161	valine	HMDB0000883	met-d-Ala	met-d-Val	16:68054392-68554392	0.384706320408887	0.122816970016569	0.0017341020263129
MR-PCA	alanine	HMDB0000161	valine	HMDB0000883	met-d-Ala	met-d-Val	16:70994871-71494871	-0.113593002708319	0.0903776206540237	0.208800382176933
MR-PCA	alanine	HMDB0000161	valine	HMDB0000883	met-d-Ala	met-d-Val	17:79391534-79891534	0.699383147644526	0.118217218247897	3.2969426452784204e-09
MR-PCA	alanine	HMDB0000161	valine	HMDB0000883	met-d-Ala	met-d-Val	21:32796216-33296216	0.365225211902176	0.144462404631128	0.0114659509460898
MR-PCA	alanine	HMDB0000161	valine	HMDB0000883	met-d-Ala	met-d-Val	22:18934095-19434095	0.190234432331235	0.130104732427839	0.143696323954696
MR-PCA	cysteinylglycine	HMDB0000078	isoleucine	HMDB0000172	GCST90200364	GCST90200399	16:15885043-16385043	0.0154435185558829	0.0911870280862275	0.865512764295533
MR-PCA	cysteinylglycine	HMDB0000078	isoleucine	HMDB0000172	GCST90200364	GCST90200399	16:89076223-90262231	0.0177154349149119	0.0646758220736291	0.784152830070568
MR-PCA	cysteinylglycine	HMDB0000078	isoleucine	HMDB0000172	GCST90200364	GCST90200399	19:52317323-52817323	0.133871950362543	0.105295081299356	0.203587112060017
MR-PCA	alanine	HMDB0000161	glutamate	HMDB0000148	met-d-Ala	GCST90200412	1:206970800-207470800	0.469526807060376	0.32972594148339	0.154449047597951
MR-PCA	alanine	HMDB0000161	glutamate	HMDB0000148	met-d-Ala	GCST90200412	2:27480940-28253616	0.254869116953563	0.347628597694232	0.463457806321273
MR-PCA	alanine	HMDB0000161	glutamate	HMDB0000148	met-d-Ala	GCST90200412	2:64970910-65916674	0.21306919805458	0.234671037110288	0.363905472295127
MR-PCA	alanine	HMDB0000161	glutamate	HMDB0000148	met-d-Ala	GCST90200412	2:211290507-211790507	-0.26287315321191	0.44602616356112	0.555615031548777
MR-PCA	alanine	HMDB0000161	glutamate	HMDB0000148	met-d-Ala	GCST90200412	3:122879946-123379946	-0.232359512697399	0.422923357587909	0.582722181121449
MR-PCA	alanine	HMDB0000161	glutamate	HMDB0000148	met-d-Ala	GCST90200412	3:159754026-160551365	-0.195739248332717	0.359706891624788	0.586329182305752
MR-PCA	alanine	HMDB0000161	glutamate	HMDB0000148	met-d-Ala	GCST90200412	4:88958565-89458565	0.326846292059712	0.351099672765449	0.351894086578955
MR-PCA	alanine	HMDB0000161	glutamate	HMDB0000148	met-d-Ala	GCST90200412	5:35692098-36469710	0.765562804756313	0.387143620454777	0.0479891380906917
MR-PCA	alanine	HMDB0000161	glutamate	HMDB0000148	met-d-Ala	GCST90200412	6:20453952-20953952	-0.50398987872349	0.438643652486946	0.250566958698471
MR-PCA	alanine	HMDB0000161	glutamate	HMDB0000148	met-d-Ala	GCST90200412	7:94972201-95472201	0.105387740548608	0.361558183003126	0.770682627531097
MR-PCA	alanine	HMDB0000161	glutamate	HMDB0000148	met-d-Ala	GCST90200412	8:17128898-17669461	0.502781944384823	0.340226585951509	0.139465177883798
MR-PCA	alanine	HMDB0000161	glutamate	HMDB0000148	met-d-Ala	GCST90200412	8:49725746-50225746	-0.0797926996002496	0.543621823077004	0.883305833405105
MR-PCA	alanine	HMDB0000161	glutamate	HMDB0000148	met-d-Ala	GCST90200412	8:117935733-118435733	-0.582864976874751	0.402518511571254	0.147604424989744
MR-PCA	alanine	HMDB0000161	glutamate	HMDB0000148	met-d-Ala	GCST90200412	8:145497920-145997920	-0.406247557576981	0.484013123714078	0.401283199656887
MR-PCA	alanine	HMDB0000161	glutamate	HMDB0000148	met-d-Ala	GCST90200412	9:4033137-4533137	-0.36338034990597	0.362233630762513	0.315780924503662
MR-PCA	alanine	HMDB0000161	glutamate	HMDB0000148	met-d-Ala	GCST90200412	11:8005408-8505408	0.356003985912312	0.271528154554007	0.189819722934431
MR-PCA	alanine	HMDB0000161	glutamate	HMDB0000148	met-d-Ala	GCST90200412	12:4040249-4540249	0.342100278114443	0.316999159673986	0.280505911894164
MR-PCA	alanine	HMDB0000161	glutamate	HMDB0000148	met-d-Ala	GCST90200412	12:45894827-46394827	0.552147988645551	0.375407456232195	0.141346147783558
MR-PCA	alanine	HMDB0000161	glutamate	HMDB0000148	met-d-Ala	GCST90200412	12:46544011-47796599	0.601451651518597	0.198422175233662	0.0024360680117631
MR-PCA	alanine	HMDB0000161	glutamate	HMDB0000148	met-d-Ala	GCST90200412	12:56109642-56609642	0.0772058143661706	0.354047810568894	0.82737763405012
MR-PCA	alanine	HMDB0000161	glutamate	HMDB0000148	met-d-Ala	GCST90200412	12:56610577-57110577	0.114102079832658	0.233570438159629	0.625186870425232
MR-PCA	alanine	HMDB0000161	glutamate	HMDB0000148	met-d-Ala	GCST90200412	12:59740767-60240767	0.901881972048294	0.37034676349756	0.0148820575190572
MR-PCA	alanine	HMDB0000161	glutamate	HMDB0000148	met-d-Ala	GCST90200412	12:122367989-122867989	0.816075825817838	0.443902936947859	0.0660019372203834
MR-PCA	alanine	HMDB0000161	glutamate	HMDB0000148	met-d-Ala	GCST90200412	12:132815816-133315816	-0.687379636303432	0.394240472279453	0.0812368532506685
MR-PCA	alanine	HMDB0000161	glutamate	HMDB0000148	met-d-Ala	GCST90200412	16:69383883-70933639	-0.0092668815779469	0.205364789555089	0.964008468510318
MR-PCA	alanine	HMDB0000161	glutamate	HMDB0000148	met-d-Ala	GCST90200412	16:70994871-71494871	-0.121951325489675	0.338097992952799	0.718325096968476
MR-PCA	alanine	HMDB0000161	glutamate	HMDB0000148	met-d-Ala	GCST90200412	17:79391534-79891534	0.467742599734709	0.435278324580984	0.282561557002167
MR-PCA	alanine	HMDB0000161	glutamate	HMDB0000148	met-d-Ala	GCST90200412	21:32796216-33296216	0.334515014899757	0.547209579879121	0.540993976900984
MR-PCA	alanine	HMDB0000161	glutamate	HMDB0000148	met-d-Ala	GCST90200412	22:18934095-19434095	0.575600742256385	0.446116528861289	0.196964733893093
MR-PCA	glycohyocholate	HMDB0000138	3-methyl-2-oxobutyrate	HMDB0000019	GCST90199935	GCST90199677	7:99108524-99608524	0.14753757186007	0.11051912820716	0.181892528963264
MR-PCA	glycohyocholate	HMDB0000138	3-methyl-2-oxobutyrate	HMDB0000019	GCST90199935	GCST90199677	10:45742470-46242470	0.0416541954810431	0.123137296325035	0.735156410874632
MR-PCA	glycohyocholate	HMDB0000138	3-methyl-2-oxobutyrate	HMDB0000019	GCST90199935	GCST90199677	13:103468308-103968308	0.0608246742855414	0.0668450405157442	0.362856535050021
MR-PCA	glycohyocholate	HMDB0000138	3-methyl-2-oxobutyrate	HMDB0000019	GCST90199935	GCST90199677	17:28409010-28909010	-0.0167252739827427	0.131261465713952	0.898608361244359
MR-PCA	7-methylxanthine	HMDB0001991	eicosapentaenoate (epa; 20:5n3)	HMDB0001999	M34390	M18467	5:168189476-168689476	0.0794253356990114	0.104886343179428	0.448899230081347
MR-PCA	histidine	HMDB0000177	arachidonate (20:4n6)	HMDB0001043	bioa_009	GCST90200358	2:27492603-27992603	0.371396486042201	0.508599527201738	0.465247380812255
MR-PCA	histidine	HMDB0000177	arachidonate (20:4n6)	HMDB0001043	bioa_009	GCST90200358	2:211331245-211831245	0.219310355801872	0.317590586991337	0.48985198860505
MR-PCA	histidine	HMDB0000177	arachidonate (20:4n6)	HMDB0001043	bioa_009	GCST90200358	3:186208322-186708322	0.448951883213316	0.293927670908262	0.126655862208778
MR-PCA	histidine	HMDB0000177	arachidonate (20:4n6)	HMDB0001043	bioa_009	GCST90200358	4:186893802-187393802	-0.259377049693295	0.234654603347889	0.269005036626969
MR-PCA	histidine	HMDB0000177	arachidonate (20:4n6)	HMDB0001043	bioa_009	GCST90200358	12:56615040-57115040	0.341152588992325	0.425823151163145	0.423038870777854
MR-PCA	histidine	HMDB0000177	arachidonate (20:4n6)	HMDB0001043	bioa_009	GCST90200358	12:96083535-96730076	0.168653602695826	0.150411558827385	0.262168328194916
MR-PCA	histidine	HMDB0000177	arachidonate (20:4n6)	HMDB0001043	bioa_009	GCST90200358	14:21229605-21729605	0.353506687432825	0.316964849955703	0.264727574969775
MR-PCA	histidine	HMDB0000177	arachidonate (20:4n6)	HMDB0001043	bioa_009	GCST90200358	15:58473939-58973939	-0.128102677908768	0.344613085032765	0.710094630024278
MR-PCA	kynurenine	HMDB0000684	adenosine	HMDB0000050	M15140	M00555	8:39556267-40056267	-0.297518949273051	0.139715518796724	0.033216019402767
MR-PCA	kynurenine	HMDB0000684	adenosine	HMDB0000050	M15140	M00555	12:111634608-112134608	0.0970129090400025	0.112043540010483	0.386572376997807
MR-PCA	kynurenine	HMDB0000684	adenosine	HMDB0000050	M15140	M00555	12:112341686-113156415	-0.0952097689419953	0.139855117303477	0.49601431713128
MR-PCA	kynurenine	HMDB0000684	adenosine	HMDB0000050	M15140	M00555	16:87628822-88128822	0.159135378429275	0.0845071001015726	0.0596867238744392
MR-PCA	3-methyl-2-oxobutyrate	HMDB0000019	biliverdin	HMDB0001008	GCST90199677	GCST90200706	4:88953670-89453670	0.0633612175100334	0.0883151948858424	0.473100102819138
MR-PCA	acetylphosphate	HMDB0001494	glucose	HMDB0000122	M15488	GCST90200440	1:109564880-110064880	-0.0044756891571485	0.147372898786945	0.975772109851177
MR-PCA	acetylphosphate	HMDB0001494	glucose	HMDB0000122	M15488	GCST90200440	6:96128415-96628415	-0.602656531920528	0.178440534868774	0.0007318727479709
MR-PCA	choline phosphate	HMDB0001565	2-hydroxyphenylacetate	HMDB0000669	GCST90200363	GCST90200369	1:21573292-22142120	0.0821214726697606	0.0639328410524223	0.19896849470767
MR-PCA	choline phosphate	HMDB0001565	2-hydroxyphenylacetate	HMDB0000669	GCST90200363	GCST90200369	22:24245541-24745541	0.0444526090359071	0.130668284036951	0.733710189583708
MR-PCA	4-hydroxyphenylpyruvate	HMDB0000707	3-hydroxybutyrate (bhba)	HMDB0000011	GCST90200300	met-d-bOHbutyrate	11:63046797-63546797	0.0580495997523495	0.0257061363149535	0.0239331866610418
MR-PCA	4-hydroxyphenylpyruvate	HMDB0000707	3-hydroxybutyrate (bhba)	HMDB0000011	GCST90200300	met-d-bOHbutyrate	12:122051275-122551275	0.0407740951978633	0.0295038956580841	0.166974704606054
MR-PCA	glutamine	HMDB0000641	cholesterol	HMDB0000067	GCST90200419	M00063	12:56335248-57115338	0.143750063109747	0.0714844371013721	0.0443330520187206
MR-PCA	biliverdin	HMDB0001008	3,7-dimethylurate	HMDB0001982	M02137	GCST90199755	2:234046650-234918570	-0.0003416998401774	0.0339265534078647	0.991964040251693
MR-PCA	citrate	HMDB0000094	cholesterol	HMDB0000067	met-d-Citrate	GCST90200368	1:206967359-207467359	-0.301540435804261	0.269058490975616	0.262405161168285
MR-PCA	citrate	HMDB0000094	cholesterol	HMDB0000067	met-d-Citrate	GCST90200368	2:6909613-7409613	0.156952513645489	0.328924340698822	0.633241751572219
MR-PCA	citrate	HMDB0000094	cholesterol	HMDB0000067	met-d-Citrate	GCST90200368	2:211290507-211790507	-0.157816191142984	0.384451934257773	0.68144173664809
MR-PCA	citrate	HMDB0000094	cholesterol	HMDB0000067	met-d-Citrate	GCST90200368	2:241907241-242693157	-0.426270014018168	0.394425490436942	0.279814353317312
MR-PCA	citrate	HMDB0000094	cholesterol	HMDB0000067	met-d-Citrate	GCST90200368	4:77164144-77664144	0.810258939868317	0.488675872296072	0.0973032820113589
MR-PCA	citrate	HMDB0000094	cholesterol	HMDB0000067	met-d-Citrate	GCST90200368	5:14438417-15122542	0.191911200023082	0.131267498548637	0.143745140520955
MR-PCA	citrate	HMDB0000094	cholesterol	HMDB0000067	met-d-Citrate	GCST90200368	5:43252947-44074677	-0.0025777322603845	0.319577567330841	0.993564283977941
MR-PCA	citrate	HMDB0000094	cholesterol	HMDB0000067	met-d-Citrate	GCST90200368	5:176569252-177069252	-0.0176868190946995	0.560799963736409	0.974840046982671
MR-PCA	citrate	HMDB0000094	cholesterol	HMDB0000067	met-d-Citrate	GCST90200368	6:18111878-18611878	-0.381423830820948	0.354124619307836	0.281440382288563
MR-PCA	citrate	HMDB0000094	cholesterol	HMDB0000067	met-d-Citrate	GCST90200368	6:160159894-160659894	-0.132434138010631	0.318479785002544	0.67753282153452
MR-PCA	citrate	HMDB0000094	cholesterol	HMDB0000067	met-d-Citrate	GCST90200368	7:72772933-73272933	0.18255087513484	0.350297885030839	0.602275938502224
MR-PCA	citrate	HMDB0000094	cholesterol	HMDB0000067	met-d-Citrate	GCST90200368	8:126256694-126756694	-0.521525982069504	0.344847090619543	0.130447439517032
MR-PCA	citrate	HMDB0000094	cholesterol	HMDB0000067	met-d-Citrate	GCST90200368	9:95648531-96148531	0.0233307777465569	0.315719967511973	0.941092294317052
MR-PCA	citrate	HMDB0000094	cholesterol	HMDB0000067	met-d-Citrate	GCST90200368	10:5959218-6459218	-0.222590110022343	0.248919002875526	0.371200412680174
MR-PCA	citrate	HMDB0000094	cholesterol	HMDB0000067	met-d-Citrate	GCST90200368	10:64654071-65607438	-0.081474486080503	0.381548814139835	0.830908752160572
MR-PCA	citrate	HMDB0000094	cholesterol	HMDB0000067	met-d-Citrate	GCST90200368	10:94589724-95089724	-0.479121770619011	0.389491394755984	0.21865157941319
MR-PCA	citrate	HMDB0000094	cholesterol	HMDB0000067	met-d-Citrate	GCST90200368	11:61356683-61856683	1.26627989079748	0.444330296808642	0.0043738244226007
MR-PCA	citrate	HMDB0000094	cholesterol	HMDB0000067	met-d-Citrate	GCST90200368	12:20812570-21569526	-0.272064040724461	0.362142539353234	0.452494807037439
MR-PCA	citrate	HMDB0000094	cholesterol	HMDB0000067	met-d-Citrate	GCST90200368	12:120844110-121665390	-0.157647379020205	0.307847559149406	0.608584107200658
MR-PCA	citrate	HMDB0000094	cholesterol	HMDB0000067	met-d-Citrate	GCST90200368	14:94594947-95094947	-0.0177686301059845	0.294478723486384	0.95188542894515
MR-PCA	citrate	HMDB0000094	cholesterol	HMDB0000067	met-d-Citrate	GCST90200368	14:102387585-102887585	-0.411180119256829	0.477115805775259	0.388795603303037
MR-PCA	citrate	HMDB0000094	cholesterol	HMDB0000067	met-d-Citrate	GCST90200368	15:42429423-42929423	-0.327073409177697	0.452596750158482	0.469889011031891
MR-PCA	citrate	HMDB0000094	cholesterol	HMDB0000067	met-d-Citrate	GCST90200368	15:43028726-45186579	-0.0656584005857927	0.332764796658474	0.84358359381444
MR-PCA	citrate	HMDB0000094	cholesterol	HMDB0000067	met-d-Citrate	GCST90200368	16:58436602-58936602	-0.577223398637724	0.433147647013519	0.182654885015649
MR-PCA	citrate	HMDB0000094	cholesterol	HMDB0000067	met-d-Citrate	GCST90200368	17:6092241-7020419	0.0257934997171027	0.0770976370092196	0.737959818992035
MR-PCA	citrate	HMDB0000094	cholesterol	HMDB0000067	met-d-Citrate	GCST90200368	17:57343504-58184169	0.495308731263494	0.41398564407453	0.231525137788594
MR-PCA	citrate	HMDB0000094	cholesterol	HMDB0000067	met-d-Citrate	GCST90200368	18:76910235-77410235	0.463524742350176	0.328076984768711	0.157698780410599
MR-PCA	citrate	HMDB0000094	cholesterol	HMDB0000067	met-d-Citrate	GCST90200368	20:62104494-62604494	-0.906135280918961	0.405970907793639	0.0256136256018154
MR-PCA	citrate	HMDB0000094	cholesterol	HMDB0000067	met-d-Citrate	GCST90200368	22:18883605-19740639	0.149777095693774	0.182746987333586	0.412451460419156
MR-PCA	pantothenate	HMDB0000210	4-acetamidobutanoate	HMDB0003681	GCST90200279	GCST90200311	1:199230515-199730515	0.28843125425933	0.106768276184058	0.006903378722163
MR-PCA	gluconate	HMDB0000625	betaine	HMDB0000043	GCST90200373	GCST90200425	4:99521223-100894070	-0.0166490911378589	0.0546881300086504	0.760794970183602
MR-PCA	creatine	HMDB0000064	glutamine	HMDB0000641	M27718	GCST90200419	2:211346498-211846498	-0.0775556577772157	0.0846648045445304	0.359650188494038
MR-PCA	cytidine	HMDB0000089	mannose	HMDB0000169	GCST90200429	GCST90200435	15:85255020-85755020	0.0156041388786667	0.0889117633678488	0.860685671420564
MR-PCA	citrate	HMDB0000094	leucine	HMDB0000687	M01564	GCST90200389	5:14625868-15125868	0.108587473276173	0.121093911609142	0.369867724865425
MR-PCA	citrate	HMDB0000094	leucine	HMDB0000687	M01564	GCST90200389	17:6345930-6933878	0.0461065655164946	0.0831060940865435	0.579037191891062
MR-PCA	phenylalanine	HMDB0000159	n-acetylornithine	HMDB0003357	GCST90200396	bioa_023	12:103005621-103594137	0.0659993407250694	0.0512257124940028	0.197605857139105
MR-PCA	kynurenine	HMDB0000684	bilirubin (z,z)	HMDB0000054	M15140	M27716	8:39556267-40056267	0.104249021108546	0.149754892014092	0.48634680101473
MR-PCA	kynurenine	HMDB0000684	bilirubin (z,z)	HMDB0000054	M15140	M27716	12:111634608-112134608	0.0904239890209788	0.1200918248311	0.451475709543592
MR-PCA	kynurenine	HMDB0000684	bilirubin (z,z)	HMDB0000054	M15140	M27716	12:112341686-113156415	0.154488441561398	0.149897620116022	0.302716060505743
MR-PCA	kynurenine	HMDB0000684	bilirubin (z,z)	HMDB0000054	M15140	M27716	16:87628822-88128822	0.0268335626632898	0.0905860547945366	0.767060714541813
MR-PCA	urate	HMDB0000289	eicosapentaenoate (epa; 20:5n3)	HMDB0001999	GCST90200307	M18467	4:9672167-10439135	0.110416107148446	0.060230621274827	0.0667695458215692
MR-PCA	urate	HMDB0000289	eicosapentaenoate (epa; 20:5n3)	HMDB0001999	GCST90200307	M18467	4:88802323-89302323	0.234875404837354	0.136882038734882	0.0861809959205391
MR-PCA	hypotaurine	HMDB0000965	n-acetylglucosaminylasparagine	HMDB0000489	GCST90200379	GCST90200316	4:138793652-139293652	0.0106894083515742	0.112808938823013	0.924508041172524
MR-PCA	hypotaurine	HMDB0000965	n-acetylglucosaminylasparagine	HMDB0000489	GCST90200379	GCST90200316	5:114821656-115321656	-0.0622328052456733	0.0956790321851234	0.515412531112418
MR-PCA	hypotaurine	HMDB0000965	n-acetylglucosaminylasparagine	HMDB0000489	GCST90200379	GCST90200316	19:47031255-47531255	-0.0680215032997937	0.115280232123896	0.555154788923565
MR-PCA	tyrosine	HMDB0000158	glutamine	HMDB0000641	M01299	M00053	1:154514715-155014715	0.190118764392471	0.146256844871039	0.193636436316832
MR-PCA	tyrosine	HMDB0000158	glutamine	HMDB0000641	M01299	M00053	6:111242119-112061922	0.108500782369458	0.130856755648376	0.407015627644183
MR-PCA	tyrosine	HMDB0000158	glutamine	HMDB0000641	M01299	M00053	16:71357384-72149586	0.0307754937943748	0.130267175689194	0.813239436260154
MR-PCA	1-methylxanthine	HMDB0010738	threonine	HMDB0000167	M34389	GCST90200432	8:18010431-18510431	-0.0865284419194183	0.056177358181865	0.123493935474322
MR-PCA	mannose	HMDB0000169	biliverdin	HMDB0001008	GCST90200435	GCST90200706	2:27176853-28662558	-0.111719173562853	0.0628719404626971	0.0755794007393806
MR-PCA	mannose	HMDB0000169	biliverdin	HMDB0001008	GCST90200435	GCST90200706	12:22996345-23496345	0.199492455165344	0.109648797402153	0.0688539956507218
MR-PCA	5-oxoproline	HMDB0000267	pyruvate	HMDB0000243	M01494	M00599	8:144903138-145403138	0.0408020583041436	0.0492478105561804	0.40738455276104
MR-PCA	glycerol 3-phosphate	HMDB0000126	oleamide	HMDB0002117	GCST90199638	M32458	1:20921386-22251981	0.157346657308548	0.055982335605659	0.00494417954063
MR-PCA	valine	HMDB0000883	mannose	HMDB0000169	bioa_022	GCST90200435	2:64958074-65458074	0.492592142294893	0.220829536073272	0.0257047009939923
MR-PCA	valine	HMDB0000883	mannose	HMDB0000169	bioa_022	GCST90200435	2:211173777-211673777	-0.425505891605672	0.445199171305331	0.339190854843003
MR-PCA	valine	HMDB0000883	mannose	HMDB0000169	bioa_022	GCST90200435	4:88972827-89472827	-0.160406538695037	0.147893059522196	0.278093682860416
MR-PCA	valine	HMDB0000883	mannose	HMDB0000169	bioa_022	GCST90200435	11:116381707-116882500	0.133435330516454	0.327201776885101	0.683415025148834
MR-PCA	valine	HMDB0000883	mannose	HMDB0000169	bioa_022	GCST90200435	12:56615040-57115040	-0.194842522767392	0.584043183657277	0.738674031161792
MR-PCA	valine	HMDB0000883	mannose	HMDB0000169	bioa_022	GCST90200435	16:70059237-70559237	0.302274091933834	0.327590338893403	0.356153244804711
MR-PCA	valine	HMDB0000883	mannose	HMDB0000169	bioa_022	GCST90200435	17:6883609-7383609	0.559675176388908	0.349891385177008	0.109694380313998
MR-PCA	valine	HMDB0000883	mannose	HMDB0000169	bioa_022	GCST90200435	17:40470632-40970632	-0.582539554202144	0.595610988801107	0.328047746521276
MR-PCA	valine	HMDB0000883	mannose	HMDB0000169	bioa_022	GCST90200435	19:49114511-49614511	-0.120420060105818	0.423750632686123	0.776274963744092
MR-PCA	1-methylurate	HMDB0003099	tyrosine	HMDB0000158	M34395	met-d-Tyr	8:18010431-18510431	0.0556442926950263	0.0200143081618534	0.0054321139760802
MR-PCA	leucine	HMDB0000687	pantothenate	HMDB0000210	M00060	M01508	4:88976422-89476422	0.0445588431322305	0.115505770673589	0.699665848335245
MR-PCA	leucine	HMDB0000687	pantothenate	HMDB0000210	M00060	M01508	6:45295851-45795851	0.026642078333387	0.230321806377828	0.90791148514442
MR-PCA	histidine	HMDB0000177	s-1-pyrroline-5-carboxylate	HMDB0001301	bioa_009	GCST90200381	2:27492603-27992603	0.711258925009915	0.509812182655609	0.162973888307314
MR-PCA	histidine	HMDB0000177	s-1-pyrroline-5-carboxylate	HMDB0001301	bioa_009	GCST90200381	2:211331245-211831245	0.938306078609164	0.318144739861807	0.0031848882047018
MR-PCA	histidine	HMDB0000177	s-1-pyrroline-5-carboxylate	HMDB0001301	bioa_009	GCST90200381	3:186208322-186708322	-0.522158675688715	0.294672208741942	0.0763948266089434
MR-PCA	histidine	HMDB0000177	s-1-pyrroline-5-carboxylate	HMDB0001301	bioa_009	GCST90200381	4:186893802-187393802	0.252017287013691	0.235221461170545	0.283987676304566
MR-PCA	histidine	HMDB0000177	s-1-pyrroline-5-carboxylate	HMDB0001301	bioa_009	GCST90200381	12:56615040-57115040	0.439481366589742	0.426863147002501	0.303216441004279
MR-PCA	histidine	HMDB0000177	s-1-pyrroline-5-carboxylate	HMDB0001301	bioa_009	GCST90200381	12:96083535-96730076	-0.0483528123770372	0.150775133580578	0.748441632687459
MR-PCA	histidine	HMDB0000177	s-1-pyrroline-5-carboxylate	HMDB0001301	bioa_009	GCST90200381	14:21229605-21729605	-0.10984857838497	0.317731534987165	0.729547399049054
MR-PCA	histidine	HMDB0000177	s-1-pyrroline-5-carboxylate	HMDB0001301	bioa_009	GCST90200381	15:58473939-58973939	-1.11460702771939	0.34536416025	0.0012494758119943
MR-PCA	histidine	HMDB0000177	3-methyl-2-oxobutyrate	HMDB0000019	M00059	GCST90199677	4:9731889-10602550	0.164767627358323	0.128172412043303	0.198612190212112
MR-PCA	4-acetamidobutanoate	HMDB0003681	anthranilate	HMDB0001123	GCST90200311	GCST90200324	8:18005709-18505709	-0.0034160942931623	0.0692860107180194	0.960676838388697
MR-PCA	4-acetamidobutanoate	HMDB0003681	anthranilate	HMDB0001123	GCST90200311	GCST90200324	22:50435332-50935332	-0.201433562880412	0.135111773220431	0.135996652302214
MR-PCA	s-1-pyrroline-5-carboxylate	HMDB0001301	cholesterol	HMDB0000067	GCST90200381	GCST90200368	1:18949448-19449448	-0.0377371627962742	0.0787933338210753	0.63198236555002
MR-PCA	s-1-pyrroline-5-carboxylate	HMDB0001301	cholesterol	HMDB0000067	GCST90200381	GCST90200368	8:144432748-145014955	-0.0030925206053928	0.0411101811150856	0.940035553635846
MR-PCA	3-(4-hydroxyphenyl)lactate	HMDB0000755	glutamine	HMDB0000641	GCST90200371	met-d-Gln	6:111301079-111801079	-0.0900411013506878	0.0346794584485715	0.0094211420095984
MR-PCA	3-(4-hydroxyphenyl)lactate	HMDB0000755	glutamine	HMDB0000641	GCST90200371	met-d-Gln	17:79941425-80441425	0.0450530077004484	0.024878021011668	0.0701476238461889
MR-PCA	3-methyl-2-oxobutyrate	HMDB0000019	2-hydroxyglutarate	HMDB0059655	GCST90199677	GCST90199865	4:88953670-89453670	0.0049252420671056	0.0910767243764794	0.956873064084825
MR-PCA	kynurenate	HMDB0000715	serotonin (5ht)	HMDB0000259	GCST90200454	M02342	1:241463402-241963402	0.0814233517082459	0.0916572194411155	0.374354501893437
MR-PCA	kynurenate	HMDB0000715	serotonin (5ht)	HMDB0000259	GCST90200454	M02342	4:170711647-171211647	-0.141480191327713	0.140732849617571	0.314747429390844
MR-PCA	kynurenate	HMDB0000715	serotonin (5ht)	HMDB0000259	GCST90200454	M02342	16:58517848-59017848	-0.0699770990318739	0.170067288682077	0.680730039436788
MR-PCA	pantothenate	HMDB0000210	sphingosine 1-phosphate	HMDB0000277	GCST90200279	GCST90199657	1:199230515-199730515	-0.0748107541399405	0.106179736729985	0.481079649747388
MR-PCA	leucine	HMDB0000687	taurocholate	HMDB0000036	M00060	M18497	4:88976422-89476422	0.280840502783907	0.158814375150628	0.0770012500680791
MR-PCA	leucine	HMDB0000687	taurocholate	HMDB0000036	M00060	M18497	6:45295851-45795851	0.242384584351557	0.274824059345664	0.377796949070768
MR-PCA	aspartate	HMDB0000191	1-methylxanthine	HMDB0010738	bioa_004	M34389	2:211431243-211931243	-0.361819558418133	0.333773380278687	0.278352558904232
MR-PCA	aspartate	HMDB0000191	1-methylxanthine	HMDB0010738	bioa_004	M34389	4:178111051-178611051	-0.0105882731990555	0.128559117931705	0.934359551107871
MR-PCA	aspartate	HMDB0000191	1-methylxanthine	HMDB0010738	bioa_004	M34389	12:101969766-102469766	0.0491312589674419	0.191003977571371	0.797004031792299
MR-PCA	choline	HMDB0000097	glucuronate	HMDB0000127	GCST90200327	GCST90199641	2:211290507-211790507	0.203244796504069	0.145350186977556	0.162019631626176
MR-PCA	choline	HMDB0000097	glucuronate	HMDB0000127	GCST90200327	GCST90199641	17:17175631-17675631	0.0001969002200425	0.0932450644221716	0.998315154482339
MR-PCA	threonine	HMDB0000167	taurocholate	HMDB0000036	GCST90200432	M18497	2:27589369-28089369	-0.633120187095236	0.232376447211355	0.006439007134451
MR-PCA	threonine	HMDB0000167	taurocholate	HMDB0000036	GCST90200432	M18497	14:100594368-101094368	1.22192342323778	0.355194542422134	0.0005813863149001
MR-PCA	4-methyl-2-oxopentanoate	HMDB0000695	glycochenodeoxycholate	HMDB0000637	GCST90199655	GCST90200342	4:88953670-89453670	0.170888029172311	0.0993459470985752	0.0854086577727878
MR-PCA	3-(4-hydroxyphenyl)lactate	HMDB0000755	beta-alanine	HMDB0000056	GCST90200371	GCST90200361	6:111301079-111801079	0.007485362233571	0.130331231465624	0.954199979037968
MR-PCA	3-(4-hydroxyphenyl)lactate	HMDB0000755	beta-alanine	HMDB0000056	GCST90200371	GCST90200361	17:79941425-80441425	0.101883438351165	0.0935079890596681	0.275902892970422
MR-PCA	tyrosine	HMDB0000158	glycerol	HMDB0000131	met-d-Tyr	M15122	3:135701113-136607693	0.332741325267513	0.509570018369985	0.513766269127748
MR-PCA	tyrosine	HMDB0000158	glycerol	HMDB0000131	met-d-Tyr	M15122	3:186140627-186640627	0.561997644767614	0.468223961822507	0.230032448777588
MR-PCA	tyrosine	HMDB0000158	glycerol	HMDB0000131	met-d-Tyr	M15122	4:99789651-100289651	0.31264039894498	0.41456252420203	0.450761950201739
MR-PCA	tyrosine	HMDB0000158	glycerol	HMDB0000131	met-d-Tyr	M15122	5:89941256-90441256	0.713110776847255	0.617852734178801	0.248428033535359
MR-PCA	tyrosine	HMDB0000158	glycerol	HMDB0000131	met-d-Tyr	M15122	6:43031486-43531486	-0.412263034253607	0.599174877190946	0.491420496653673
MR-PCA	tyrosine	HMDB0000158	glycerol	HMDB0000131	met-d-Tyr	M15122	6:110683901-112778738	-0.131556908968265	0.115367975770806	0.254151207722032
MR-PCA	tyrosine	HMDB0000158	glycerol	HMDB0000131	met-d-Tyr	M15122	7:27916442-28416442	0.136534997808973	0.517556950161	0.791928861548125
MR-PCA	tyrosine	HMDB0000158	glycerol	HMDB0000131	met-d-Tyr	M15122	8:126236230-126736230	0.20915689200549	0.497401279225934	0.674120737313394
MR-PCA	tyrosine	HMDB0000158	glycerol	HMDB0000131	met-d-Tyr	M15122	9:21884651-22384651	0.283734936340841	0.552207204320321	0.607378058041334
MR-PCA	tyrosine	HMDB0000158	glycerol	HMDB0000131	met-d-Tyr	M15122	10:64760672-65511176	0.750230163431407	0.544951381132338	0.168607517781119
MR-PCA	tyrosine	HMDB0000158	glycerol	HMDB0000131	met-d-Tyr	M15122	11:61320783-61820783	0.423152225766181	0.462305698803787	0.360029822887518
MR-PCA	tyrosine	HMDB0000158	glycerol	HMDB0000131	met-d-Tyr	M15122	12:21081549-21581549	0.194877514845255	0.370708152542016	0.599103713911872
MR-PCA	tyrosine	HMDB0000158	glycerol	HMDB0000131	met-d-Tyr	M15122	12:46690648-47449549	0.953600573453805	0.417591304789598	0.022396589512228
MR-PCA	tyrosine	HMDB0000158	glycerol	HMDB0000131	met-d-Tyr	M15122	12:56615040-57115040	-0.159452878470853	0.322990252783025	0.621534268573425
MR-PCA	tyrosine	HMDB0000158	glycerol	HMDB0000131	met-d-Tyr	M15122	12:59740603-60240603	0.299279052960727	0.618701749618986	0.628583860060301
MR-PCA	tyrosine	HMDB0000158	glycerol	HMDB0000131	met-d-Tyr	M15122	12:121174574-121674574	0.0126675755835804	0.265171552935093	0.961898552462578
MR-PCA	tyrosine	HMDB0000158	glycerol	HMDB0000131	met-d-Tyr	M15122	12:122076812-122576812	0.792864860477351	0.530465084216228	0.13500323908475
MR-PCA	tyrosine	HMDB0000158	glycerol	HMDB0000131	met-d-Tyr	M15122	14:102441854-102941854	0.287493180766725	0.619522240605433	0.642607430510597
MR-PCA	tyrosine	HMDB0000158	glycerol	HMDB0000131	met-d-Tyr	M15122	16:70194094-72795019	-0.140697982843781	0.166912899727437	0.399260583172068
MR-PCA	tyrosine	HMDB0000158	glycerol	HMDB0000131	met-d-Tyr	M15122	16:79505446-80005446	-0.0043213277545343	0.649463700648749	0.994691165567156
MR-PCA	tyrosine	HMDB0000158	glycerol	HMDB0000131	met-d-Tyr	M15122	20:42792364-43292364	0.0098883264643772	0.493264824736578	0.984006127717128
MR-PCA	n1-methyl-2-pyridone-5-carboxamide	HMDB0004193	3-methyl-2-oxovalerate	HMDB0000491	GCST90199778	M15676	2:135485648-135985648	0.390704703651025	0.162522474730879	0.0162165892087014
MR-PCA	n-acetylglucosaminylasparagine	HMDB0000489	serine	HMDB0000187	GCST90200316	M32315	4:178111987-178611987	0.122274338816532	0.112409743214974	0.276702971428893
MR-PCA	n-acetylglucosaminylasparagine	HMDB0000489	serine	HMDB0000187	GCST90200316	M32315	6:167457759-167966043	-0.0115619933545707	0.0418691529274451	0.782436036299131
MR-PCA	gluconate	HMDB0000625	glucose	HMDB0000122	GCST90200373	GCST90200440	4:99521223-100894070	0.0265940722969125	0.0550554673192836	0.629066311441371
MR-PCA	pyruvate	HMDB0000243	methionine	HMDB0000696	met-d-Pyruvate	GCST90200391	1:25486369-25986369	-0.333148696628203	0.53510460364551	0.533556537525672
MR-PCA	pyruvate	HMDB0000243	methionine	HMDB0000696	met-d-Pyruvate	GCST90200391	1:154991807-156271079	-0.35061899204001	0.284430248886066	0.217685318098961
MR-PCA	pyruvate	HMDB0000243	methionine	HMDB0000696	met-d-Pyruvate	GCST90200391	1:207429229-207929229	0.475087834572704	0.499086116371275	0.34113981303538
MR-PCA	pyruvate	HMDB0000243	methionine	HMDB0000696	met-d-Pyruvate	GCST90200391	2:27480940-28253616	-0.497936809345898	0.427103574963268	0.243676890321069
MR-PCA	pyruvate	HMDB0000243	methionine	HMDB0000696	met-d-Pyruvate	GCST90200391	2:60468043-60968043	-0.0305699700697259	0.368671358869869	0.933915709729361
MR-PCA	pyruvate	HMDB0000243	methionine	HMDB0000696	met-d-Pyruvate	GCST90200391	2:173097338-173854224	0.427846179149008	0.204934122903402	0.0368226098596
MR-PCA	pyruvate	HMDB0000243	methionine	HMDB0000696	met-d-Pyruvate	GCST90200391	3:56611222-57111222	-0.145144384397575	0.376521917387752	0.699876478758904
MR-PCA	pyruvate	HMDB0000243	methionine	HMDB0000696	met-d-Pyruvate	GCST90200391	5:35956855-36456855	-0.10504202829818	0.388895173529346	0.787080469719255
MR-PCA	pyruvate	HMDB0000243	methionine	HMDB0000696	met-d-Pyruvate	GCST90200391	5:131157493-131957429	-0.899598778133566	0.420314800454827	0.0323307200831916
MR-PCA	pyruvate	HMDB0000243	methionine	HMDB0000696	met-d-Pyruvate	GCST90200391	7:50177982-50677982	0.476477578981609	0.402330676728457	0.236296926848245
MR-PCA	pyruvate	HMDB0000243	methionine	HMDB0000696	met-d-Pyruvate	GCST90200391	8:106322270-106822270	-0.403964814248109	0.462536198099906	0.382461938146168
MR-PCA	pyruvate	HMDB0000243	methionine	HMDB0000696	met-d-Pyruvate	GCST90200391	9:135611502-136391870	-0.384161749342108	0.220640673913868	0.0816626581573079
MR-PCA	pyruvate	HMDB0000243	methionine	HMDB0000696	met-d-Pyruvate	GCST90200391	10:2869150-3388009	-0.240278990845713	0.171838315869186	0.162027410767398
MR-PCA	pyruvate	HMDB0000243	methionine	HMDB0000696	met-d-Pyruvate	GCST90200391	11:56961646-57461646	-0.152302318158794	0.425916474805017	0.720652191034281
MR-PCA	pyruvate	HMDB0000243	methionine	HMDB0000696	met-d-Pyruvate	GCST90200391	12:48145900-49077761	-0.183222449726883	0.152580290376281	0.229818526165143
MR-PCA	pyruvate	HMDB0000243	methionine	HMDB0000696	met-d-Pyruvate	GCST90200391	16:69379588-70929689	-0.433987957661306	0.268921561627524	0.106568925363277
MR-PCA	pyruvate	HMDB0000243	methionine	HMDB0000696	met-d-Pyruvate	GCST90200391	16:70994871-71494871	-0.29261720965178	0.428589999703466	0.494768681796616
MR-PCA	pyruvate	HMDB0000243	methionine	HMDB0000696	met-d-Pyruvate	GCST90200391	16:87636490-88136490	0.0929821435209293	0.398783029075823	0.815633480357167
MR-PCA	pyruvate	HMDB0000243	methionine	HMDB0000696	met-d-Pyruvate	GCST90200391	18:43532791-44032791	0.232346293064123	0.390212588417555	0.551552632251948
MR-PCA	pyruvate	HMDB0000243	methionine	HMDB0000696	met-d-Pyruvate	GCST90200391	21:45449580-45972811	0.0363782948367935	0.261259690607215	0.88925900221913
MR-PCA	sarcosine	HMDB0000271	eicosapentaenoate (epa; 20:5n3)	HMDB0001999	bioa_031	GCST90200349	1:157842259-158342259	-0.442825838257045	0.166461149006051	0.00780860594095
MR-PCA	sarcosine	HMDB0000271	eicosapentaenoate (epa; 20:5n3)	HMDB0001999	bioa_031	GCST90200349	9:136282183-136851769	0.192092250529404	0.100340447804957	0.0555684328500973
MR-PCA	3-methyl-2-oxobutyrate	HMDB0000019	lactate	HMDB0000190	GCST90199677	M00527	4:88953670-89453670	0.0609775087497357	0.120002954314765	0.611359795870776
MR-PCA	2-oxoarginine*	HMDB0004225	paraxanthine	HMDB0001860	GCST90199903	GCST90199654	4:102938709-103438709	0.0088796745681643	0.135831726614903	0.947877331012014
MR-PCA	2-oxoarginine*	HMDB0004225	paraxanthine	HMDB0001860	GCST90199903	GCST90199654	6:160310824-160819068	-0.0082950205321425	0.0752830608864029	0.912263116677662
MR-PCA	myo-inositol	HMDB0000211	allantoin	HMDB0000462	M19934	GCST90200286	16:24681798-25181798	-0.117355471070687	0.111525440902733	0.292673242959793
MR-PCA	myo-inositol	HMDB0000211	allantoin	HMDB0000462	M19934	GCST90200286	19:18368867-18868867	0.287875711151715	0.131719141719597	0.0288502448938972
MR-PCA	5-oxoproline	HMDB0000267	1,7-dimethylurate	HMDB0011103	GCST90200280	GCST90199756	8:144861615-145802337	0.0127340014127659	0.0351737566704889	0.717328628777444
MR-PCA	5-oxoproline	HMDB0000267	1,7-dimethylurate	HMDB0011103	GCST90200280	GCST90199756	12:56615338-57115338	-0.157492741326217	0.108741488211706	0.147526884960257
MR-PCA	glycine	HMDB0000123	7-methylxanthine	HMDB0001991	bioa_008	M34390	1:75967169-76725029	0.813583367352083	0.421991409769178	0.053859863252984
MR-PCA	glycine	HMDB0000123	7-methylxanthine	HMDB0001991	bioa_008	M34390	1:120004506-120504506	-0.889255754626833	0.451385384323011	0.0488316304892586
MR-PCA	glycine	HMDB0000123	7-methylxanthine	HMDB0001991	bioa_008	M34390	2:165258389-165758389	-0.562523600343851	0.601759497573168	0.349892388623231
MR-PCA	glycine	HMDB0000123	7-methylxanthine	HMDB0001991	bioa_008	M34390	2:210575251-212439946	-0.0031930814191881	0.0631472094435336	0.95967161331573
MR-PCA	glycine	HMDB0000123	7-methylxanthine	HMDB0001991	bioa_008	M34390	3:125660381-126160381	0.199643828022386	0.241239175481768	0.407910485964328
MR-PCA	glycine	HMDB0000123	7-methylxanthine	HMDB0001991	bioa_008	M34390	4:186924683-187424683	0.201194385821039	0.488124859114606	0.680208874484266
MR-PCA	glycine	HMDB0000123	7-methylxanthine	HMDB0001991	bioa_008	M34390	5:89976061-90476061	0.0604284523480027	0.672222536668788	0.928371827872773
MR-PCA	glycine	HMDB0000123	7-methylxanthine	HMDB0001991	bioa_008	M34390	5:131494202-131994202	-0.0314517540222372	0.525966737640733	0.952316526000595
MR-PCA	glycine	HMDB0000123	7-methylxanthine	HMDB0001991	bioa_008	M34390	6:160525578-161025578	0.32566525241387	0.576867384196916	0.572386049648481
MR-PCA	glycine	HMDB0000123	7-methylxanthine	HMDB0001991	bioa_008	M34390	7:55797215-56297215	0.0908841254901061	0.326028165445844	0.780427803240065
MR-PCA	glycine	HMDB0000123	7-methylxanthine	HMDB0001991	bioa_008	M34390	8:8933358-9433358	-0.209125794201907	0.263094687843383	0.42668974665666
MR-PCA	glycine	HMDB0000123	7-methylxanthine	HMDB0001991	bioa_008	M34390	8:126232077-126732077	-0.135838586912423	0.679391949547341	0.84152640080624
MR-PCA	glycine	HMDB0000123	7-methylxanthine	HMDB0001991	bioa_008	M34390	9:5720079-6894932	-0.0108143983065189	0.219202791762641	0.960652223615739
MR-PCA	glycine	HMDB0000123	7-methylxanthine	HMDB0001991	bioa_008	M34390	9:135887106-136387106	-0.188733896621846	0.446008535487079	0.672177016020789
MR-PCA	glycine	HMDB0000123	7-methylxanthine	HMDB0001991	bioa_008	M34390	10:64798306-65575478	-0.590454498470963	0.514681594984863	0.251289520286363
MR-PCA	glycine	HMDB0000123	7-methylxanthine	HMDB0001991	bioa_008	M34390	12:46859387-47359387	-0.205399134114683	0.462090711574155	0.656681421654422
MR-PCA	glycine	HMDB0000123	7-methylxanthine	HMDB0001991	bioa_008	M34390	12:56611458-57111458	-1.37727180383525	0.624710037091601	0.0274781223670778
MR-PCA	glycine	HMDB0000123	7-methylxanthine	HMDB0001991	bioa_008	M34390	15:58217095-58717095	0.572938396839401	0.450480750555853	0.203430794774951
MR-PCA	glycine	HMDB0000123	7-methylxanthine	HMDB0001991	bioa_008	M34390	16:80861176-81361176	-0.108445537197732	0.28575002475792	0.704307762982127
MR-PCA	glycine	HMDB0000123	7-methylxanthine	HMDB0001991	bioa_008	M34390	17:45188952-45974996	-0.4191761981078	0.576951125952672	0.467509784571162
MR-PCA	glycine	HMDB0000123	7-methylxanthine	HMDB0001991	bioa_008	M34390	19:17984588-18484588	0.523678354056277	0.542970206694048	0.33481045390679
MR-PCA	theobromine	HMDB0002825	dimethylglycine	HMDB0000092	GCST90199644	GCST90200424	19:41121480-41621480	-0.0787217589151753	0.0893942780602343	0.37852734697232
MR-PCA	inositol 1-phosphate (i1p)	HMDB0000213	serine	HMDB0000187	M01481	M32315	1:5349333-5849333	-0.0016675162205914	0.07142867165082	0.981374921660671
MR-PCA	inositol 1-phosphate (i1p)	HMDB0000213	serine	HMDB0000187	M01481	M32315	4:31607204-32397858	0.0405009549737883	0.0632196657105401	0.521757547196896
MR-PCA	inositol 1-phosphate (i1p)	HMDB0000213	serine	HMDB0000187	M01481	M32315	4:66148855-66648855	0.0501799959033715	0.0738901917728974	0.497064498889882
MR-PCA	inositol 1-phosphate (i1p)	HMDB0000213	serine	HMDB0000187	M01481	M32315	6:20616244-21116244	0.0591444369083796	0.0856426104433314	0.489819515424068
MR-PCA	inositol 1-phosphate (i1p)	HMDB0000213	serine	HMDB0000187	M01481	M32315	10:114775621-115275621	-0.028952442802382	0.0611748401675499	0.636017924836637
MR-PCA	inositol 1-phosphate (i1p)	HMDB0000213	serine	HMDB0000187	M01481	M32315	12:47079779-47579779	-0.129173885088883	0.073580743108671	0.0791671072498104
MR-PCA	inositol 1-phosphate (i1p)	HMDB0000213	serine	HMDB0000187	M01481	M32315	12:62771708-63271708	-0.0544565249371847	0.0608424413132686	0.370764772193557
MR-PCA	inositol 1-phosphate (i1p)	HMDB0000213	serine	HMDB0000187	M01481	M32315	14:96380570-96880570	-0.180018664999287	0.0715703810857456	0.0118942045239246
MR-PCA	inositol 1-phosphate (i1p)	HMDB0000213	serine	HMDB0000187	M01481	M32315	15:77060646-77560646	-0.0147704379830718	0.0798689414706416	0.853281243128215
MR-PCA	sphinganine-1-phosphate	HMDB0001383	glucose	HMDB0000122	GCST90199845	GCST90200440	3:56698451-57198451	-0.100435435683945	0.0791307382543486	0.204357562785863
MR-PCA	sphinganine-1-phosphate	HMDB0001383	glucose	HMDB0000122	GCST90199845	GCST90200440	17:74160792-74669333	0.0647244758935409	0.084475086348476	0.443559669532326
MR-PCA	2-hydroxypalmitate	HMDB0031057	2-hydroxypalmitate	HMDB0031057	M35675	GCST90199795	6:103953485-104453485	-0.188758123597466	0.161329052508908	0.241993155912456
MR-PCA	phenylalanine	HMDB0000159	phosphate	HMDB0001429	GCST90200396	GCST90200393	12:103005621-103594137	0.11743641530082	0.094248009119252	0.212751167208965
MR-PCA	serine	HMDB0000187	citrate	HMDB0000094	GCST90200415	GCST90200304	1:119778579-120514573	-0.0187108018698279	0.067155841394748	0.780538275779793
MR-PCA	serine	HMDB0000187	citrate	HMDB0000094	GCST90200415	GCST90200304	2:211290507-212040821	0.01538542669029	0.0800866011873262	0.847656142328846
MR-PCA	serine	HMDB0000187	citrate	HMDB0000094	GCST90200415	GCST90200304	7:55905219-56847625	0.182621359085445	0.0929445817480434	0.0494326006490696
MR-PCA	uridine	HMDB0000296	cortisol	HMDB0000063	GCST90200407	M01712	1:20666238-21166238	-0.0879955752215442	0.113083783648141	0.4364835657192
MR-PCA	uridine	HMDB0000296	cortisol	HMDB0000063	GCST90200407	M01712	7:47877194-48377194	0.151140897271195	0.148624211629648	0.309185201415009
MR-PCA	uridine	HMDB0000296	cortisol	HMDB0000063	GCST90200407	M01712	22:50686035-51186035	-0.155170974176498	0.130504671664931	0.234436894185773
MR-PCA	lactate	HMDB0000190	2-oxoarginine*	HMDB0004225	met-d-Lactate	GCST90199903	2:27348097-28101918	-0.998729659315437	0.418265123768866	0.0169499822030197
MR-PCA	lactate	HMDB0000190	2-oxoarginine*	HMDB0004225	met-d-Lactate	GCST90199903	6:135171067-135671067	-0.645481094565477	0.396696915084708	0.103707540655481
MR-PCA	lactate	HMDB0000190	2-oxoarginine*	HMDB0004225	met-d-Lactate	GCST90199903	8:106333124-106833124	0.180542450361533	0.516855699073854	0.726857192926288
MR-PCA	lactate	HMDB0000190	2-oxoarginine*	HMDB0004225	met-d-Lactate	GCST90199903	9:4513176-5186407	-0.154005740644541	0.269641708290542	0.567898272203434
MR-PCA	lactate	HMDB0000190	2-oxoarginine*	HMDB0004225	met-d-Lactate	GCST90199903	10:2727379-3389269	-0.0603429272498107	0.234695203267234	0.797092399250888
MR-PCA	lactate	HMDB0000190	2-oxoarginine*	HMDB0004225	met-d-Lactate	GCST90199903	11:118839742-119339742	0.643261569493012	0.421751582528563	0.127205640334104
MR-PCA	lactate	HMDB0000190	2-oxoarginine*	HMDB0004225	met-d-Lactate	GCST90199903	12:111682800-113133476	-0.455856237299722	0.340272591079635	0.180349543475776
MR-PCA	lactate	HMDB0000190	2-oxoarginine*	HMDB0004225	met-d-Lactate	GCST90199903	20:8379807-8879807	0.628884842723958	0.3615050137774	0.081924068426481
MR-PCA	lactate	HMDB0000190	2-oxoarginine*	HMDB0004225	met-d-Lactate	GCST90199903	22:21708872-22208872	0.365499972240873	0.610778330743714	0.549561904560692
MR-PCA	phosphoethanolamine	HMDB0000224	4-methyl-2-oxopentanoate	HMDB0000695	GCST90200281	GCST90199655	1:21573292-22073292	0.0912596427194018	0.0783523296590988	0.244126576481066
MR-PCA	phosphoethanolamine	HMDB0000224	4-methyl-2-oxopentanoate	HMDB0000695	GCST90200281	GCST90199655	1:27206842-27706842	0.269314103873877	0.120491976090508	0.0254094290552246
MR-PCA	3-(4-hydroxyphenyl)lactate	HMDB0000755	1,7-dimethylurate	HMDB0011103	GCST90200371	GCST90199756	6:111301079-111801079	-0.0361656846745997	0.131662163106122	0.783557886306609
MR-PCA	3-(4-hydroxyphenyl)lactate	HMDB0000755	1,7-dimethylurate	HMDB0011103	GCST90200371	GCST90199756	17:79941425-80441425	0.100927371390305	0.0944665777072834	0.285343554727402
MR-PCA	pantothenate	HMDB0000210	acetate	HMDB0000042	M01508	met-d-Acetate	2:27200724-27700724	-0.135822879308079	0.0433313571660326	0.0017213723023274
MR-PCA	4-methyl-2-oxopentanoate	HMDB0000695	alanine	HMDB0000161	GCST90199655	M32339	4:88953670-89453670	-0.269363360879593	0.135672108416452	0.0471000213543092
MR-PCA	glycerol 3-phosphate	HMDB0000126	dihydroorotate	HMDB03349	GCST90199638	GCST90200444	1:20921386-22251981	0.0441353185689409	0.0460472073957117	0.337820867907401
MR-PCA	glycerol 3-phosphate	HMDB0000126	dihydroorotate	HMDB03349	GCST90199638	GCST90200444	20:5231344-5731344	0.144311982813597	0.0776431766537392	0.063075865238364
MR-PCA	3-methyl-2-oxovalerate	HMDB0000491	anthranilate	HMDB0001123	M15676	GCST90200324	4:88976422-89476422	0.163433739953041	0.15114414127779	0.27955903897325
MR-PCA	n1-methyl-2-pyridone-5-carboxamide	HMDB0004193	hippurate	HMDB0000714	GCST90199778	GCST90199624	2:135485648-135985648	-0.10359854882568	0.140591818085005	0.46119857227329
MR-PCA	n1-methyl-2-pyridone-5-carboxamide	HMDB0004193	hippurate	HMDB0000714	GCST90199778	GCST90199624	7:10019022-10519022	0.0102707218615788	0.103089160344101	0.920638469945133
MR-PCA	phosphoethanolamine	HMDB0000224	spermidine	HMDB0001257	GCST90200281	GCST90200423	1:21573292-22073292	0.113966633216525	0.0830473170483841	0.169967067965936
MR-PCA	phosphoethanolamine	HMDB0000224	spermidine	HMDB0001257	GCST90200281	GCST90200423	1:27206842-27706842	0.290745817916448	0.127714076787847	0.0228138902407419
MR-PCA	cystine	HMDB0000192	glutamate	HMDB0000148	M31454	M32322	22:24745202-25245202	-0.0416712127855941	0.0630583315393171	0.508717521536869
MR-PCA	threonine	HMDB0000167	dehydroepiandrosterone sulfate (dhea-s)	HMDB0001032	bioa_019	M32425	2:27191397-28253174	0.381690536772768	0.142251689078611	0.0072920133305904
MR-PCA	threonine	HMDB0000167	dehydroepiandrosterone sulfate (dhea-s)	HMDB0001032	bioa_019	M32425	6:126521687-127323798	-0.0777091384542678	0.338997030285969	0.81868820975933
MR-PCA	threonine	HMDB0000167	dehydroepiandrosterone sulfate (dhea-s)	HMDB0001032	bioa_019	M32425	8:74631674-75131674	0.187728692023257	0.202304999333875	0.353434101590674
MR-PCA	threonine	HMDB0000167	dehydroepiandrosterone sulfate (dhea-s)	HMDB0001032	bioa_019	M32425	12:46636543-47464292	-0.0680383974293229	0.162181263000438	0.674835627705557
MR-PCA	threonine	HMDB0000167	dehydroepiandrosterone sulfate (dhea-s)	HMDB0001032	bioa_019	M32425	12:56615040-57115040	0.245140597428563	0.220154851654834	0.265497316134258
MR-PCA	threonine	HMDB0000167	dehydroepiandrosterone sulfate (dhea-s)	HMDB0001032	bioa_019	M32425	12:59727701-60227701	-0.10536219058255	0.287545435699833	0.714052237692049
MR-PCA	threonine	HMDB0000167	dehydroepiandrosterone sulfate (dhea-s)	HMDB0001032	bioa_019	M32425	16:1654524-2154524	0.506301660666967	0.22980079196668	0.0275792586536431
MR-PCA	threonine	HMDB0000167	dehydroepiandrosterone sulfate (dhea-s)	HMDB0001032	bioa_019	M32425	20:42792364-43292364	-0.238928047013042	0.293715403070199	0.41594985326014
MR-PCA	arginine	HMDB0000517	glutamine	HMDB0000641	GCST90200372	M00053	4:77758299-78258299	-0.142028793934257	0.165031098183264	0.38944826765057
MR-PCA	arginine	HMDB0000517	glutamine	HMDB0000641	GCST90200372	M00053	6:131644358-132148208	-0.107896974562287	0.136262807393831	0.428459825296933
MR-PCA	arginine	HMDB0000517	glutamine	HMDB0000641	GCST90200372	M00053	10:99896895-100396895	-0.107335836725224	0.123818498352062	0.386007511165958
MR-PCA	glycine	HMDB0000123	leucine	HMDB0000687	bioa_008	GCST90200389	1:75967169-76725029	0.157948582400683	0.34691671494333	0.648898812992812
MR-PCA	glycine	HMDB0000123	leucine	HMDB0000687	bioa_008	GCST90200389	1:120004506-120504506	-0.452692379829068	0.389047542841618	0.244589633260222
MR-PCA	glycine	HMDB0000123	leucine	HMDB0000687	bioa_008	GCST90200389	2:165258389-165758389	-1.14783708304018	0.494416525741804	0.0202545191243351
MR-PCA	glycine	HMDB0000123	leucine	HMDB0000687	bioa_008	GCST90200389	2:210575251-212439946	0.0087836414797663	0.0462964958729192	0.849523972676115
MR-PCA	glycine	HMDB0000123	leucine	HMDB0000687	bioa_008	GCST90200389	3:125660381-126160381	-0.13093279573722	0.193754533515907	0.499188996417341
MR-PCA	glycine	HMDB0000123	leucine	HMDB0000687	bioa_008	GCST90200389	5:89976061-90476061	-0.77126936168204	0.529150043881752	0.14496111975937
MR-PCA	glycine	HMDB0000123	leucine	HMDB0000687	bioa_008	GCST90200389	5:131494202-131994202	0.23954702953143	0.482534747590296	0.619587694190576
MR-PCA	glycine	HMDB0000123	leucine	HMDB0000687	bioa_008	GCST90200389	6:160525578-161025578	-0.0637330374260366	0.45895336463067	0.889556005107235
MR-PCA	glycine	HMDB0000123	leucine	HMDB0000687	bioa_008	GCST90200389	7:55797215-56297215	0.19285714962182	0.302259372241385	0.523439932925809
MR-PCA	glycine	HMDB0000123	leucine	HMDB0000687	bioa_008	GCST90200389	8:8933358-9433358	-0.362662684759687	0.265899122194738	0.172595640975226
MR-PCA	glycine	HMDB0000123	leucine	HMDB0000687	bioa_008	GCST90200389	8:126232077-126732077	0.247080247658664	0.309439555798216	0.42459396103466
MR-PCA	glycine	HMDB0000123	leucine	HMDB0000687	bioa_008	GCST90200389	9:5720079-6894932	0.137446593609874	0.175721464267989	0.434106192676445
MR-PCA	glycine	HMDB0000123	leucine	HMDB0000687	bioa_008	GCST90200389	10:64798306-65575478	0.775578569348141	0.440599784571658	0.0783605048387784
MR-PCA	glycine	HMDB0000123	leucine	HMDB0000687	bioa_008	GCST90200389	12:46859387-47359387	-0.108853963623664	0.380654658177152	0.774904819318545
MR-PCA	glycine	HMDB0000123	leucine	HMDB0000687	bioa_008	GCST90200389	12:56611458-57111458	-0.049660470762495	0.489569766228061	0.91920359474265
MR-PCA	glycine	HMDB0000123	leucine	HMDB0000687	bioa_008	GCST90200389	15:58217095-58717095	0.176284914024294	0.420194430772184	0.674827539918371
MR-PCA	glycine	HMDB0000123	leucine	HMDB0000687	bioa_008	GCST90200389	16:80861176-81361176	0.170302383170071	0.22496012218343	0.449029700731087
MR-PCA	glycine	HMDB0000123	leucine	HMDB0000687	bioa_008	GCST90200389	17:45188952-45974996	0.173003825796167	0.45956777080926	0.70658312686228
MR-PCA	glycine	HMDB0000123	leucine	HMDB0000687	bioa_008	GCST90200389	19:17984588-18484588	0.230208732968853	0.450484996418351	0.6093341144159
MR-PCA	4-hydroxyphenylpyruvate	HMDB0000707	sphinganine	HMDB0000269	GCST90200300	GCST90200374	11:63046797-63546797	0.0342520540921024	0.102189612704889	0.737488276773425
MR-PCA	4-hydroxyphenylpyruvate	HMDB0000707	sphinganine	HMDB0000269	GCST90200300	GCST90200374	12:122051275-122551275	-0.0203363706183825	0.113056238564147	0.857248065429698
MR-PCA	asparagine	HMDB0000168	lactate	HMDB0000190	M34283	met-d-Lactate	11:61916235-62416235	0.0168089932332061	0.0372318266712064	0.651651994784548
MR-PCA	asparagine	HMDB0000168	lactate	HMDB0000190	M34283	met-d-Lactate	14:104016664-104812812	-0.0037207075554783	0.0209173324727985	0.858819754067671
MR-PCA	sphingosine 1-phosphate	HMDB0000277	histidine	HMDB0000177	GCST90199657	bioa_009	17:74160792-74684003	-0.0014527181197108	0.0399369739235618	0.970983134599051
MR-PCA	phenylalanine	HMDB0000159	gluconate	HMDB0000625	GCST90200396	GCST90200373	12:103005621-103594137	-0.0039739358576334	0.0950627408423322	0.966655507788546
MR-PCA	bilirubin (z,z)	HMDB0000054	dihydroorotate	HMDB03349	GCST90200704	GCST90200444	2:233988949-235124783	0.0041629824277115	0.0225590050003151	0.853591810055397
MR-PCA	bilirubin (z,z)	HMDB0000054	dihydroorotate	HMDB03349	GCST90200704	GCST90200444	12:21093886-21593886	-0.141921703290827	0.0993427571222061	0.15311738011169
MR-PCA	choline phosphate	HMDB0001565	glycerophosphoethanolamine	HMDB0000114	GCST90200363	GCST90199808	1:21573292-22142120	0.0997324616453309	0.0612933589024932	0.103708802771257
MR-PCA	choline phosphate	HMDB0001565	glycerophosphoethanolamine	HMDB0000114	GCST90200363	GCST90199808	22:24245541-24745541	1.13515006913159	0.124945166491887	1.0352158949828401e-19
MR-PCA	glutamine	HMDB0000641	2-aminobutyrate	HMDB0000452	GCST90200419	GCST90200305	12:56335248-57115338	-0.312233120410379	0.0662173574512538	2.41383247814072e-06
MR-PCA	tryptophan	HMDB0000929	phenylalanine	HMDB0000159	bioa_020	GCST90200396	4:156560755-157060755	0.0280561456786507	0.144142771235862	0.84567371811783
MR-PCA	tryptophan	HMDB0000929	phenylalanine	HMDB0000159	bioa_020	GCST90200396	6:111336667-112095774	0.187537208956958	0.169062410140758	0.267310281009672
MR-PCA	pyruvate	HMDB0000243	1-methylnicotinamide	HMDB0000699	met-d-Pyruvate	GCST90200406	1:25486369-25986369	0.16828797887704	0.535997007535791	0.753542409231359
MR-PCA	pyruvate	HMDB0000243	1-methylnicotinamide	HMDB0000699	met-d-Pyruvate	GCST90200406	1:154991807-156271079	-0.31087688122637	0.284915504042697	0.275220274251831
MR-PCA	pyruvate	HMDB0000243	1-methylnicotinamide	HMDB0000699	met-d-Pyruvate	GCST90200406	1:207429229-207929229	0.373211123548488	0.499950323323512	0.455367597002023
MR-PCA	pyruvate	HMDB0000243	1-methylnicotinamide	HMDB0000699	met-d-Pyruvate	GCST90200406	2:27480940-28253616	0.250632581974804	0.427855099041307	0.558017675834366
MR-PCA	pyruvate	HMDB0000243	1-methylnicotinamide	HMDB0000699	met-d-Pyruvate	GCST90200406	2:60468043-60968043	-0.454084983281734	0.369278779542531	0.218826846533217
MR-PCA	pyruvate	HMDB0000243	1-methylnicotinamide	HMDB0000699	met-d-Pyruvate	GCST90200406	2:173097338-173854224	0.409671488540265	0.20530070682213	0.0459915967348889
MR-PCA	pyruvate	HMDB0000243	1-methylnicotinamide	HMDB0000699	met-d-Pyruvate	GCST90200406	3:56611222-57111222	-0.580761100124976	0.377126686885932	0.123569401054044
MR-PCA	pyruvate	HMDB0000243	1-methylnicotinamide	HMDB0000699	met-d-Pyruvate	GCST90200406	5:35956855-36456855	0.123186987719231	0.389590653138385	0.751853779585917
MR-PCA	pyruvate	HMDB0000243	1-methylnicotinamide	HMDB0000699	met-d-Pyruvate	GCST90200406	5:131157493-131957429	-0.725540790251311	0.421040111771246	0.0848504447031842
MR-PCA	pyruvate	HMDB0000243	1-methylnicotinamide	HMDB0000699	met-d-Pyruvate	GCST90200406	7:50177982-50677982	-0.155629882778066	0.403008043485814	0.699370280332324
MR-PCA	pyruvate	HMDB0000243	1-methylnicotinamide	HMDB0000699	met-d-Pyruvate	GCST90200406	8:106322270-106822270	0.30443637029768	0.46337358971921	0.51118102490399
MR-PCA	pyruvate	HMDB0000243	1-methylnicotinamide	HMDB0000699	met-d-Pyruvate	GCST90200406	9:135611502-136391870	0.311629505170017	0.221016207679308	0.158544155415599
MR-PCA	pyruvate	HMDB0000243	1-methylnicotinamide	HMDB0000699	met-d-Pyruvate	GCST90200406	10:2869150-3388009	-0.0749744763712063	0.172182083418592	0.663245146842996
MR-PCA	pyruvate	HMDB0000243	1-methylnicotinamide	HMDB0000699	met-d-Pyruvate	GCST90200406	11:56961646-57461646	0.83673715295838	0.426636385002458	0.0498508116115097
MR-PCA	pyruvate	HMDB0000243	1-methylnicotinamide	HMDB0000699	met-d-Pyruvate	GCST90200406	12:48145900-49077761	-0.18433299401069	0.152844202410909	0.227810210266723
MR-PCA	pyruvate	HMDB0000243	1-methylnicotinamide	HMDB0000699	met-d-Pyruvate	GCST90200406	16:69379588-70929689	0.230128137055423	0.269380326403648	0.392945934634978
MR-PCA	pyruvate	HMDB0000243	1-methylnicotinamide	HMDB0000699	met-d-Pyruvate	GCST90200406	16:70994871-71494871	0.0549697997630097	0.429319189684527	0.898117740766065
MR-PCA	pyruvate	HMDB0000243	1-methylnicotinamide	HMDB0000699	met-d-Pyruvate	GCST90200406	16:87636490-88136490	0.389937271193508	0.399455318892563	0.328979020857888
MR-PCA	pyruvate	HMDB0000243	1-methylnicotinamide	HMDB0000699	met-d-Pyruvate	GCST90200406	18:43532791-44032791	0.0679060322321021	0.390861943010996	0.862074468604479
MR-PCA	pyruvate	HMDB0000243	1-methylnicotinamide	HMDB0000699	met-d-Pyruvate	GCST90200406	21:45449580-45972811	0.173785501591063	0.261709739141314	0.506665281446192
MR-PCA	glutamine	HMDB0000641	citrate	HMDB0000094	GCST90200419	met-d-Citrate	12:56335248-57115338	-0.0327433068666211	0.0177342501598264	0.0648440689176885
MR-PCA	alanine	HMDB0000161	taurochenodeoxycholate	HMDB0000951	bioa_001	M18494	1:206985954-207485954	0.0509286232777849	0.408384680594632	0.90075513760221
MR-PCA	alanine	HMDB0000161	taurochenodeoxycholate	HMDB0000951	bioa_001	M18494	2:27143030-28594285	-0.842053957667396	0.327085733745955	0.0100410164691203
MR-PCA	alanine	HMDB0000161	taurochenodeoxycholate	HMDB0000951	bioa_001	M18494	2:64958074-65458074	-0.242554254769831	0.33060444145527	0.463150450639547
MR-PCA	alanine	HMDB0000161	taurochenodeoxycholate	HMDB0000951	bioa_001	M18494	3:71155270-71655270	-0.272541054335485	0.609259617274326	0.654635683944674
MR-PCA	alanine	HMDB0000161	taurochenodeoxycholate	HMDB0000951	bioa_001	M18494	4:88976422-89476422	-0.0325832026976738	0.509933243513461	0.949052243805675
MR-PCA	alanine	HMDB0000161	taurochenodeoxycholate	HMDB0000951	bioa_001	M18494	7:72732874-73232874	0.763889985397898	0.539437501347258	0.156750276697104
MR-PCA	alanine	HMDB0000161	taurochenodeoxycholate	HMDB0000951	bioa_001	M18494	8:145568681-146068681	-0.426211202706677	0.607036531542212	0.482605652540412
MR-PCA	alanine	HMDB0000161	taurochenodeoxycholate	HMDB0000951	bioa_001	M18494	9:4040541-4540541	0.575937434007198	0.545272383314586	0.290859475024948
MR-PCA	alanine	HMDB0000161	taurochenodeoxycholate	HMDB0000951	bioa_001	M18494	11:116336283-116836283	-0.0660883843244739	0.486743419637727	0.891997861420959
MR-PCA	alanine	HMDB0000161	taurochenodeoxycholate	HMDB0000951	bioa_001	M18494	12:46636543-47713425	0.0499471666237687	0.235546822174385	0.832069805445705
MR-PCA	alanine	HMDB0000161	taurochenodeoxycholate	HMDB0000951	bioa_001	M18494	12:56615040-57115040	0.0260387617241874	0.312462901940535	0.933586021552467
MR-PCA	alanine	HMDB0000161	taurochenodeoxycholate	HMDB0000951	bioa_001	M18494	12:59727701-60227701	0.0915381203096094	0.42483267693328	0.829401957321264
MR-PCA	alanine	HMDB0000161	taurochenodeoxycholate	HMDB0000951	bioa_001	M18494	14:75116447-75616447	-1.10934782919028	0.628998782867908	0.0777871407976734
MR-PCA	alanine	HMDB0000161	taurochenodeoxycholate	HMDB0000951	bioa_001	M18494	16:69621701-70931491	0.112444271045682	0.283339331133292	0.691475324718678
MR-PCA	alanine	HMDB0000161	taurochenodeoxycholate	HMDB0000951	bioa_001	M18494	17:40568584-41068584	0.757490083227111	0.701683393298745	0.280350378547084
MR-PCA	alanine	HMDB0000161	taurochenodeoxycholate	HMDB0000951	bioa_001	M18494	22:18906543-19406543	0.400239826464916	0.534336165109097	0.453832346242929
MR-PCA	retinol (vitamin a)	HMDB0000305	sphinganine	HMDB0000269	GCST90200405	GCST90200374	18:28939457-29439457	0.134598702549378	0.106547235138654	0.206489544483318
MR-PCA	retinol (vitamin a)	HMDB0000305	sphinganine	HMDB0000269	GCST90200405	GCST90200374	20:38915692-39415692	0.128743074294671	0.102259330434594	0.208035357208537
MR-PCA	glycerophosphorylcholine (gpc)	HMDB0000086	glucose	HMDB0000122	GCST90199629	met-d-Glucose	1:40156715-40656715	-0.0534793392143373	0.0312586975851273	0.0871064648492738
MR-PCA	histidine	HMDB0000177	alanine	HMDB0000161	bioa_009	bioa_001	2:27492603-27992603	-1.51193997543472	0.112137510043399	1.97173496814575e-41
MR-PCA	histidine	HMDB0000177	alanine	HMDB0000161	bioa_009	bioa_001	2:211331245-211831245	0.510437314643887	0.110460275922427	3.81888448684381e-06
MR-PCA	histidine	HMDB0000177	alanine	HMDB0000161	bioa_009	bioa_001	3:186208322-186708322	0.106020873262899	0.0949234577005581	0.264033195339642
MR-PCA	histidine	HMDB0000177	alanine	HMDB0000161	bioa_009	bioa_001	4:186893802-187393802	0.129492438133259	0.073522035699522	0.0781920655428385
MR-PCA	histidine	HMDB0000177	alanine	HMDB0000161	bioa_009	bioa_001	8:145389726-145889726	0.0368717973570185	0.159600288571434	0.8172946953092
MR-PCA	histidine	HMDB0000177	alanine	HMDB0000161	bioa_009	bioa_001	9:135904304-136404304	0.14336474218233	0.126280223446474	0.256253607498821
MR-PCA	histidine	HMDB0000177	alanine	HMDB0000161	bioa_009	bioa_001	12:56615040-57115040	1.50048882238435	0.121384941923125	4.22686263805757e-35
MR-PCA	histidine	HMDB0000177	alanine	HMDB0000161	bioa_009	bioa_001	12:96083535-96730076	0.0601211412331912	0.0462571770732058	0.19369870936575
MR-PCA	histidine	HMDB0000177	alanine	HMDB0000161	bioa_009	bioa_001	14:21229605-21729605	0.119667941395141	0.0710820056356081	0.0922745709391025
MR-PCA	histidine	HMDB0000177	alanine	HMDB0000161	bioa_009	bioa_001	15:58473939-58973939	0.123895415007422	0.112416945270733	0.270415494082933
MR-PCA	threonine	HMDB0000167	histidine	HMDB0000177	GCST90200432	met-d-His	2:27589369-28089369	0.18819872219704	0.0278578831067117	1.4217468397120799e-11
MR-PCA	threonine	HMDB0000167	histidine	HMDB0000177	GCST90200432	met-d-His	2:211290507-211790507	0.41113294997206	0.031665925152856	1.51882266048709e-38
MR-PCA	threonine	HMDB0000167	histidine	HMDB0000177	GCST90200432	met-d-His	12:46938082-47438082	0.0589332736972275	0.0263778756354581	0.0254703553920604
MR-PCA	threonine	HMDB0000167	histidine	HMDB0000177	GCST90200432	met-d-His	14:100594368-101094368	-0.0167965884088021	0.0283899836931509	0.554093134405829
MR-PCA	choline	HMDB0000097	leucine	HMDB0000687	GCST90200327	bioa_011	17:17175631-17675631	-0.0822950679941786	0.0362248723063781	0.0230995885897958
MR-PCA	7-methylxanthine	HMDB0001991	isoleucine	HMDB0000172	M34390	M01125	5:168189476-168689476	0.221858748191107	0.104967969689972	0.0345507102226998
MR-PCA	3-ureidopropionate	HMDB0000026	cortisol	HMDB0000063	GCST90200283	M01712	22:24662232-25162232	0.143645813969127	0.119991531036398	0.23125474386797
MR-PCA	2-aminobutyrate	HMDB0000452	adenosine	HMDB0000050	GCST90200305	M00555	2:64970910-65470910	0.0986059435472968	0.0934348256728743	0.291267726603398
MR-PCA	2-aminobutyrate	HMDB0000452	adenosine	HMDB0000050	GCST90200305	M00555	4:88993818-89493818	-0.210221611244034	0.120334898100536	0.0806423196633025
MR-PCA	arginine	HMDB0000517	ornithine	HMDB0000214	GCST90200372	bioa_014	4:77758299-78258299	-0.0571309368543593	0.0805871047731293	0.478365447749861
MR-PCA	arginine	HMDB0000517	ornithine	HMDB0000214	GCST90200372	bioa_014	6:131644358-132148208	-0.440846083920438	0.0664186884901619	3.1930741481451895e-11
MR-PCA	arginine	HMDB0000517	ornithine	HMDB0000214	GCST90200372	bioa_014	10:99896895-100396895	0.0190607209538843	0.0604414484031623	0.752489517202713
MR-PCA	dehydroepiandrosterone sulfate (dhea-s)	HMDB0001032	1-methylnicotinamide	HMDB0000699	M32425	GCST90200406	7:98868801-99739571	-0.0318020116069583	0.112693794877036	0.777791364672097
MR-PCA	dehydroepiandrosterone sulfate (dhea-s)	HMDB0001032	1-methylnicotinamide	HMDB0000699	M32425	GCST90200406	19:48115523-48615523	-0.129864337714918	0.116305850898998	0.264175599422124
MR-PCA	serine	HMDB0000187	citrate	HMDB0000094	bioa_018	M01564	1:11610843-12110843	0.072850273503218	0.293589302040564	0.80402865947958
MR-PCA	serine	HMDB0000187	citrate	HMDB0000094	bioa_018	M01564	1:119427250-120522606	0.0913127044492417	0.0876815903132959	0.297684142147096
MR-PCA	serine	HMDB0000187	citrate	HMDB0000094	bioa_018	M01564	2:27480940-27980940	0.297446197478048	0.206471512314697	0.149693152095684
MR-PCA	serine	HMDB0000187	citrate	HMDB0000094	bioa_018	M01564	2:211315692-212076215	-0.295542594071211	0.167934349468577	0.0784298807700637
MR-PCA	serine	HMDB0000187	citrate	HMDB0000094	bioa_018	M01564	3:125660381-126160381	-0.0272743179231271	0.216743096869921	0.899860891280219
MR-PCA	serine	HMDB0000187	citrate	HMDB0000094	bioa_018	M01564	7:55551853-56922308	0.0994206721547907	0.11520266521831	0.388133782188265
MR-PCA	serine	HMDB0000187	citrate	HMDB0000094	bioa_018	M01564	8:126232621-126732621	0.883800169561739	0.83298746561865	0.288689645547524
MR-PCA	serine	HMDB0000187	citrate	HMDB0000094	bioa_018	M01564	10:65065800-65565800	0.342116752330184	0.33085894612864	0.301124008983015
MR-PCA	threonine	HMDB0000167	trans-urocanate	HMDB0000301	bioa_019	GCST90200416	2:27191397-28253174	0.198700384712065	0.18256820684132	0.27643512194533
MR-PCA	threonine	HMDB0000167	trans-urocanate	HMDB0000301	bioa_019	GCST90200416	6:126521687-127323798	-0.201492866924405	0.323637634568137	0.533555381569995
MR-PCA	threonine	HMDB0000167	trans-urocanate	HMDB0000301	bioa_019	GCST90200416	8:74631674-75131674	0.0760237823560323	0.191357000968004	0.691155318290842
MR-PCA	threonine	HMDB0000167	trans-urocanate	HMDB0000301	bioa_019	GCST90200416	12:46636543-47464292	-0.0325531499294569	0.15311302848371	0.831632246154709
MR-PCA	threonine	HMDB0000167	trans-urocanate	HMDB0000301	bioa_019	GCST90200416	12:56615040-57115040	0.355489431540423	0.227231168046241	0.117714373358783
MR-PCA	threonine	HMDB0000167	trans-urocanate	HMDB0000301	bioa_019	GCST90200416	12:59727701-60227701	-0.19382507474479	0.275907923671665	0.482367947691382
MR-PCA	threonine	HMDB0000167	trans-urocanate	HMDB0000301	bioa_019	GCST90200416	16:1654524-2154524	-0.440131790230411	0.219072387978886	0.0445296972488424
MR-PCA	threonine	HMDB0000167	trans-urocanate	HMDB0000301	bioa_019	GCST90200416	20:42792364-43292364	-0.0390545169079273	0.277288591304907	0.887992947323398
MR-PCA	acetate	HMDB0000042	methionine	HMDB0000696	met-d-Acetate	GCST90200391	2:27480940-27980940	1.49946194015615	0.480257165782748	0.0017950111756743
MR-PCA	acetate	HMDB0000042	methionine	HMDB0000696	met-d-Acetate	GCST90200391	2:136358646-136858646	-0.428747790331651	0.567618415185846	0.450041942838304
MR-PCA	acetate	HMDB0000042	methionine	HMDB0000696	met-d-Acetate	GCST90200391	9:4513491-5013491	-0.331908938279362	0.278908327778964	0.234035078771625
MR-PCA	acetate	HMDB0000042	methionine	HMDB0000696	met-d-Acetate	GCST90200391	12:111634608-112523499	0.998975434873858	0.434073540725556	0.0213692155909569
MR-PCA	acetate	HMDB0000042	methionine	HMDB0000696	met-d-Acetate	GCST90200391	12:112590766-113090766	0.502828808719889	0.500127093459583	0.314703289592223
MR-PCA	acetate	HMDB0000042	methionine	HMDB0000696	met-d-Acetate	GCST90200391	15:43683941-44183941	-0.245443292786265	0.577457693932992	0.670806664091236
MR-PCA	acetate	HMDB0000042	methionine	HMDB0000696	met-d-Acetate	GCST90200391	20:23910811-24695002	-0.013202319079185	0.281240014779067	0.962558461082233
MR-PCA	acetate	HMDB0000042	methionine	HMDB0000696	met-d-Acetate	GCST90200391	20:24698737-26432690	-0.156471051798432	0.209940202907914	0.456082842582705
MR-PCA	acetate	HMDB0000042	methionine	HMDB0000696	met-d-Acetate	GCST90200391	20:32973832-34017690	0.0198585695631921	0.482125318140648	0.967144710640626
MR-PCA	asparagine	HMDB0000168	7-methylxanthine	HMDB0001991	bioa_003	M34390	2:27480940-27980940	0.351441549203501	0.303089642166157	0.246240193301452
MR-PCA	asparagine	HMDB0000168	7-methylxanthine	HMDB0001991	bioa_003	M34390	4:178111051-178611051	-0.241581534814916	0.272798226295022	0.375850055040161
MR-PCA	asparagine	HMDB0000168	7-methylxanthine	HMDB0001991	bioa_003	M34390	7:97252737-97752737	-0.285961800291212	0.266252350154397	0.282811274998369
MR-PCA	asparagine	HMDB0000168	7-methylxanthine	HMDB0001991	bioa_003	M34390	11:61853420-62353420	-0.102147529976417	0.218033776451158	0.639431315103613
MR-PCA	asparagine	HMDB0000168	7-methylxanthine	HMDB0001991	bioa_003	M34390	12:46900176-47400176	-0.147144580360135	0.318217992898133	0.643793191506647
MR-PCA	asparagine	HMDB0000168	7-methylxanthine	HMDB0001991	bioa_003	M34390	14:103514503-104812812	-0.0011798085080901	0.0868761530368619	0.98916478197654
MR-PCA	n-formylanthranilic acid	HMDB0004089	stearoyl sphingomyelin (d18:1/18:0)	HMDB0001348	GCST90199960	GCST90200335	2:143548189-144048189	0.137960907694475	0.100336624856	0.169137474560113
MR-PCA	n-formylanthranilic acid	HMDB0004089	stearoyl sphingomyelin (d18:1/18:0)	HMDB0001348	GCST90199960	GCST90200335	17:75643177-76448530	-0.0021213290128951	0.0312490536078865	0.945877510415539
MR-PCA	n-acetylornithine	HMDB0003357	taurochenodeoxycholate	HMDB0000951	bioa_023	M18494	2:72878681-74437061	-0.0163494255269439	0.0301673884216687	0.587848169610595
MR-PCA	n-acetylornithine	HMDB0003357	taurochenodeoxycholate	HMDB0000951	bioa_023	M18494	5:950573-1450573	-0.219293820122109	0.251388761251959	0.383028675356312
MR-PCA	n-acetylornithine	HMDB0003357	taurochenodeoxycholate	HMDB0000951	bioa_023	M18494	14:23348952-23848952	-0.275354672774955	0.271878576739335	0.311162641298245
MR-PCA	n-acetylornithine	HMDB0003357	taurochenodeoxycholate	HMDB0000951	bioa_023	M18494	17:37301988-37801988	0.184026098705484	0.373243259233108	0.621980079795007
MR-PCA	glycine	HMDB0000123	glycerol 3-phosphate	HMDB0000126	met-d-Gly	M15365	1:11606378-12106378	0.264563477246545	0.571224754861232	0.643255934203044
MR-PCA	glycine	HMDB0000123	glycerol 3-phosphate	HMDB0000126	met-d-Gly	M15365	1:75982013-76482013	-0.550038900678493	0.372290985299392	0.139556789833799
MR-PCA	glycine	HMDB0000123	glycerol 3-phosphate	HMDB0000126	met-d-Gly	M15365	1:120004506-120504506	0.622616265633436	0.494858142803229	0.20832984646312
MR-PCA	glycine	HMDB0000123	glycerol 3-phosphate	HMDB0000126	met-d-Gly	M15365	1:151589838-152089838	0.0167246726368947	0.733872357422769	0.981818087391217
MR-PCA	glycine	HMDB0000123	glycerol 3-phosphate	HMDB0000126	met-d-Gly	M15365	2:165276338-165776338	0.712666964414326	0.529111441560105	0.178008323955985
MR-PCA	glycine	HMDB0000123	glycerol 3-phosphate	HMDB0000126	met-d-Gly	M15365	2:208538752-212979649	-0.0749611269645421	0.0509030889043244	0.140852361860636
MR-PCA	glycine	HMDB0000123	glycerol 3-phosphate	HMDB0000126	met-d-Gly	M15365	2:226790540-227290540	-0.761302926234576	0.591218560676445	0.197855841004751
MR-PCA	glycine	HMDB0000123	glycerol 3-phosphate	HMDB0000126	met-d-Gly	M15365	3:12110357-12610357	-0.730235275272484	0.539645557510163	0.175999494415974
MR-PCA	glycine	HMDB0000123	glycerol 3-phosphate	HMDB0000126	met-d-Gly	M15365	3:48534270-49826414	0.150248570955642	0.563748884907596	0.789841192376776
MR-PCA	glycine	HMDB0000123	glycerol 3-phosphate	HMDB0000126	met-d-Gly	M15365	3:125116791-126249375	0.2438565463143	0.173645759685962	0.160219582193265
MR-PCA	glycine	HMDB0000123	glycerol 3-phosphate	HMDB0000126	met-d-Gly	M15365	4:89427537-89927537	1.39866193557474	0.610642471199558	0.0219937372706989
MR-PCA	glycine	HMDB0000123	glycerol 3-phosphate	HMDB0000126	met-d-Gly	M15365	4:102676923-103438709	0.0054050827149218	0.480572611393491	0.991026244476418
MR-PCA	glycine	HMDB0000123	glycerol 3-phosphate	HMDB0000126	met-d-Gly	M15365	5:90005685-90505685	-0.215526451191509	0.506141488628373	0.670237165774861
MR-PCA	glycine	HMDB0000123	glycerol 3-phosphate	HMDB0000126	met-d-Gly	M15365	6:131620261-132120261	-0.16458097195573	0.750267665356395	0.826367283509825
MR-PCA	glycine	HMDB0000123	glycerol 3-phosphate	HMDB0000126	met-d-Gly	M15365	6:160518860-161018860	-0.0211455004710333	0.593102339282765	0.971559554426531
MR-PCA	glycine	HMDB0000123	glycerol 3-phosphate	HMDB0000126	met-d-Gly	M15365	7:55560073-56715237	-0.235057927552222	0.2450054367676	0.33735786805075
MR-PCA	glycine	HMDB0000123	glycerol 3-phosphate	HMDB0000126	met-d-Gly	M15365	8:8915380-9434231	-0.277597149309014	0.196408726252938	0.157548535923279
MR-PCA	glycine	HMDB0000123	glycerol 3-phosphate	HMDB0000126	met-d-Gly	M15365	8:116710729-117210729	-0.612217226921763	0.694195960027444	0.377826360921091
MR-PCA	glycine	HMDB0000123	glycerol 3-phosphate	HMDB0000126	met-d-Gly	M15365	8:126212070-126756694	-0.449040862952665	0.363945403133884	0.217272293746797
MR-PCA	glycine	HMDB0000123	glycerol 3-phosphate	HMDB0000126	met-d-Gly	M15365	9:5668443-7086536	-0.0490811157605611	0.195009249692934	0.801283708778542
MR-PCA	glycine	HMDB0000123	glycerol 3-phosphate	HMDB0000126	met-d-Gly	M15365	12:115016-615016	0.0274671327969299	0.541303627703397	0.959530660879456
MR-PCA	glycine	HMDB0000123	glycerol 3-phosphate	HMDB0000126	met-d-Gly	M15365	12:21136493-21636493	1.03690988160212	0.558063989107486	0.0631621466448844
MR-PCA	glycine	HMDB0000123	glycerol 3-phosphate	HMDB0000126	met-d-Gly	M15365	12:46468358-47667420	0.288218430557654	0.311186365913516	0.354346029065116
MR-PCA	glycine	HMDB0000123	glycerol 3-phosphate	HMDB0000126	met-d-Gly	M15365	12:56615338-57115338	0.33560707519271	0.397193320080112	0.398140753190937
MR-PCA	glycine	HMDB0000123	glycerol 3-phosphate	HMDB0000126	met-d-Gly	M15365	12:57516305-58016305	-0.347592629514969	0.532200946120623	0.513677045010427
MR-PCA	glycine	HMDB0000123	glycerol 3-phosphate	HMDB0000126	met-d-Gly	M15365	12:59343804-59843804	1.67081371545493	0.669576917464311	0.0125840914040465
MR-PCA	glycine	HMDB0000123	glycerol 3-phosphate	HMDB0000126	met-d-Gly	M15365	14:100551720-101051720	0.418841038177462	0.812400264881173	0.606161790041648
MR-PCA	glycine	HMDB0000123	glycerol 3-phosphate	HMDB0000126	met-d-Gly	M15365	15:42451374-42951374	0.527096676827318	0.606058494847313	0.384457514034765
MR-PCA	glycine	HMDB0000123	glycerol 3-phosphate	HMDB0000126	met-d-Gly	M15365	15:43028726-44613739	0.193623332798465	0.633320087513465	0.759812174432917
MR-PCA	glycine	HMDB0000123	glycerol 3-phosphate	HMDB0000126	met-d-Gly	M15365	15:58180763-58713267	0.306187872681851	0.379172479383795	0.419369216388017
MR-PCA	glycine	HMDB0000123	glycerol 3-phosphate	HMDB0000126	met-d-Gly	M15365	16:79678196-80178196	0.209774379438595	0.631112462640977	0.739596094956124
MR-PCA	glycine	HMDB0000123	glycerol 3-phosphate	HMDB0000126	met-d-Gly	M15365	16:80626853-81422810	0.181308676172977	0.241275784936925	0.452376925182384
MR-PCA	glycine	HMDB0000123	glycerol 3-phosphate	HMDB0000126	met-d-Gly	M15365	17:45235982-45996386	-0.2991868061795	0.454184086303005	0.510066162685581
MR-PCA	glycine	HMDB0000123	glycerol 3-phosphate	HMDB0000126	met-d-Gly	M15365	19:17984588-18484588	-0.35771971301423	0.480607965851454	0.456690969001339
MR-PCA	glycine	HMDB0000123	glycerol 3-phosphate	HMDB0000126	met-d-Gly	M15365	19:33473705-33973705	-0.349741736556446	0.493419810419921	0.478441333807151
MR-PCA	uridine	HMDB0000296	tyrosine	HMDB0000158	M00606	bioa_021	1:20665172-21165172	-0.048092431564833	0.0473948018310442	0.310239536483584
MR-PCA	uridine	HMDB0000296	tyrosine	HMDB0000158	M00606	bioa_021	7:47852911-48352911	-0.0229942790674586	0.0442450677123926	0.603270837596551
MR-PCA	uridine	HMDB0000296	tyrosine	HMDB0000158	M00606	bioa_021	22:50721752-51221752	-0.0407292228620053	0.0333973646973403	0.222641566808567
MR-PCA	alanine	HMDB0000161	aspartate	HMDB0000191	M32339	bioa_004	2:27480940-27980940	-0.117513435502222	0.0616732637761893	0.0567255706833419
MR-PCA	alanine	HMDB0000161	aspartate	HMDB0000191	M32339	bioa_004	12:46962370-47462370	0.121915199258876	0.0771416554071735	0.114013727917895
MR-PCA	leucine	HMDB0000687	n1-methyl-2-pyridone-5-carboxamide	HMDB0004193	met-d-Leu	GCST90199778	2:27480940-28253616	0.375628384671241	0.370211888627661	0.310281851868666
MR-PCA	leucine	HMDB0000687	n1-methyl-2-pyridone-5-carboxamide	HMDB0004193	met-d-Leu	GCST90199778	2:64975088-65475088	0.207421118452005	0.410501295630996	0.613357015091138
MR-PCA	leucine	HMDB0000687	n1-methyl-2-pyridone-5-carboxamide	HMDB0004193	met-d-Leu	GCST90199778	2:165251927-165751927	-0.0979708587259872	0.436175163413947	0.822279910629872
MR-PCA	leucine	HMDB0000687	n1-methyl-2-pyridone-5-carboxamide	HMDB0004193	met-d-Leu	GCST90199778	4:86953335-87453335	-0.148638371865613	0.364497354731667	0.683427864771529
MR-PCA	leucine	HMDB0000687	n1-methyl-2-pyridone-5-carboxamide	HMDB0004193	met-d-Leu	GCST90199778	4:87663610-88163610	-0.163278927932124	0.396143421143587	0.680213910267456
MR-PCA	leucine	HMDB0000687	n1-methyl-2-pyridone-5-carboxamide	HMDB0004193	met-d-Leu	GCST90199778	4:88670985-89475171	0.101282507879698	0.132000912341048	0.44291123887505
MR-PCA	leucine	HMDB0000687	n1-methyl-2-pyridone-5-carboxamide	HMDB0004193	met-d-Leu	GCST90199778	8:76204025-76704025	-0.521556359349982	0.406356129352934	0.199318452470661
MR-PCA	leucine	HMDB0000687	n1-methyl-2-pyridone-5-carboxamide	HMDB0004193	met-d-Leu	GCST90199778	12:56220625-57115338	-0.0877884425025197	0.284969992345729	0.758035110928654
MR-PCA	leucine	HMDB0000687	n1-methyl-2-pyridone-5-carboxamide	HMDB0004193	met-d-Leu	GCST90199778	16:69315747-70908300	0.478047889877535	0.228485559130419	0.0364165574892815
MR-PCA	leucine	HMDB0000687	n1-methyl-2-pyridone-5-carboxamide	HMDB0004193	met-d-Leu	GCST90199778	16:71899923-72399923	-0.199542387810837	0.339101604329048	0.556234146605507
MR-PCA	leucine	HMDB0000687	n1-methyl-2-pyridone-5-carboxamide	HMDB0004193	met-d-Leu	GCST90199778	17:6935779-7435779	0.337182147011542	0.309597419124115	0.276110362671849
MR-PCA	leucine	HMDB0000687	n1-methyl-2-pyridone-5-carboxamide	HMDB0004193	met-d-Leu	GCST90199778	19:49054215-49554215	-0.488284133482815	0.310563203966621	0.115891735785711
MR-PCA	kynurenate	HMDB0000715	kynurenine	HMDB0000684	GCST90200454	M15140	1:241463402-241963402	0.229387254197074	0.0812252561295606	0.0047415395310832
MR-PCA	kynurenate	HMDB0000715	kynurenine	HMDB0000684	GCST90200454	M15140	4:170711647-171211647	0.0913924681761923	0.124788709577175	0.463938065643196
MR-PCA	kynurenate	HMDB0000715	kynurenine	HMDB0000684	GCST90200454	M15140	16:58517848-59017848	-0.105310509067529	0.150763770901345	0.48485620203871
MR-PCA	aspartate	HMDB0000191	eicosapentaenoate (epa; 20:5n3)	HMDB0001999	bioa_004	GCST90200349	2:211431243-211931243	0.309661490006374	0.266394232146371	0.245065655053674
MR-PCA	aspartate	HMDB0000191	eicosapentaenoate (epa; 20:5n3)	HMDB0001999	bioa_004	GCST90200349	4:178111051-178611051	-0.128907400473994	0.106849743238824	0.227649336948831
MR-PCA	aspartate	HMDB0000191	eicosapentaenoate (epa; 20:5n3)	HMDB0001999	bioa_004	GCST90200349	12:101969766-102469766	0.104099209742524	0.156803287475151	0.506764492012575
MR-PCA	glycerophosphoethanolamine	HMDB0000114	leucine	HMDB0000687	GCST90199808	bioa_011	1:40156715-40656715	0.0072172536087391	0.048314864709901	0.881254133363518
MR-PCA	glycerophosphoethanolamine	HMDB0000114	leucine	HMDB0000687	GCST90199808	bioa_011	22:24208096-24708096	-0.0382127943942868	0.0365638108941703	0.29597731488469
MR-PCA	pantothenate	HMDB0000210	glycerophosphorylcholine (gpc)	HMDB0000086	GCST90200279	GCST90199629	1:199230515-199730515	0.0665503668600624	0.106395010209476	0.531641172535455
MR-PCA	tyrosine	HMDB0000158	phenylpyruvate	HMDB0000205	M01299	GCST90200365	1:154514715-155014715	0.281265528595927	0.144155477724202	0.0510420359534798
MR-PCA	tyrosine	HMDB0000158	phenylpyruvate	HMDB0000205	M01299	GCST90200365	6:111242119-112061922	0.0643042157951602	0.117927708753504	0.585557489085351
MR-PCA	tyrosine	HMDB0000158	phenylpyruvate	HMDB0000205	M01299	GCST90200365	16:71357384-72149586	-0.201717418567499	0.122947759013894	0.100864721369722
MR-PCA	3-ureidopropionate	HMDB0000026	aspartate	HMDB0000191	GCST90200283	M15996	22:24662232-25162232	-0.110515150668352	0.120526125925566	0.359174408990843
MR-PCA	ornithine	HMDB0000214	aspartate	HMDB0000191	bioa_014	M15996	2:219037276-219805573	0.21886692117934	0.280279999987692	0.434869141623861
MR-PCA	ornithine	HMDB0000214	aspartate	HMDB0000191	bioa_014	M15996	4:144415809-145209327	0.235968939773055	0.282329563891525	0.40327163106344
MR-PCA	ornithine	HMDB0000214	aspartate	HMDB0000191	bioa_014	M15996	6:131638147-132138147	-0.0750378960664805	0.240985732327165	0.755512517399245
MR-PCA	ornithine	HMDB0000214	aspartate	HMDB0000191	bioa_014	M15996	9:135887106-136387106	-0.083147049386385	0.270827624407828	0.758835028768448
MR-PCA	ornithine	HMDB0000214	aspartate	HMDB0000191	bioa_014	M15996	10:97138162-97638162	0.0771057272135617	0.3068545759101	0.801599376836299
MR-PCA	ornithine	HMDB0000214	aspartate	HMDB0000191	bioa_014	M15996	12:46964292-47464292	0.218832759619054	0.226065981763167	0.333042405134393
MR-PCA	ornithine	HMDB0000214	aspartate	HMDB0000191	bioa_014	M15996	12:132819894-133319894	0.187787428172093	0.291538923186679	0.51949455965204
MR-PCA	ornithine	HMDB0000214	aspartate	HMDB0000191	bioa_014	M15996	16:68152686-68652686	-0.344271165556499	0.297859789949629	0.247756352107636
MR-PCA	ornithine	HMDB0000214	aspartate	HMDB0000191	bioa_014	M15996	19:12789284-13289284	0.100398581631804	0.272493710771181	0.712542443452973
MR-PCA	dehydroepiandrosterone sulfate (dhea-s)	HMDB0001032	uridine	HMDB0000296	GCST90199673	GCST90200407	5:77737524-78237524	0.141615931331831	0.0900138648316376	0.115656780204994
MR-PCA	dehydroepiandrosterone sulfate (dhea-s)	HMDB0001032	uridine	HMDB0000296	GCST90199673	GCST90200407	7:98825038-100067196	-0.05360865270724	0.0783617373551585	0.493900836340136
MR-PCA	dehydroepiandrosterone sulfate (dhea-s)	HMDB0001032	uridine	HMDB0000296	GCST90199673	GCST90200407	13:22064146-22564146	-0.0274763519207773	0.079753053925055	0.730456862584007
MR-PCA	dehydroepiandrosterone sulfate (dhea-s)	HMDB0001032	uridine	HMDB0000296	GCST90199673	GCST90200407	16:81331584-81831584	0.0925289089541645	0.0912965911829912	0.310822369859867
MR-PCA	pyruvate	HMDB0000243	phenylalanine	HMDB0000159	met-d-Pyruvate	bioa_016	1:154991807-156271079	0.271650414996525	0.111032895199776	0.0144220393763075
MR-PCA	pyruvate	HMDB0000243	phenylalanine	HMDB0000159	met-d-Pyruvate	bioa_016	1:207429229-207929229	0.284524596871574	0.177700707290198	0.109344809893154
MR-PCA	pyruvate	HMDB0000243	phenylalanine	HMDB0000159	met-d-Pyruvate	bioa_016	2:27480940-28253616	-0.507919231255898	0.145699091312819	0.0004901475692579
MR-PCA	pyruvate	HMDB0000243	phenylalanine	HMDB0000159	met-d-Pyruvate	bioa_016	2:60468043-60968043	0.141665271790197	0.154813716898247	0.36015527680471
MR-PCA	pyruvate	HMDB0000243	phenylalanine	HMDB0000159	met-d-Pyruvate	bioa_016	2:173097338-173854224	0.0643423828736271	0.063143773583517	0.308211405449401
MR-PCA	pyruvate	HMDB0000243	phenylalanine	HMDB0000159	met-d-Pyruvate	bioa_016	3:56611222-57111222	0.0019804950535177	0.124738577974735	0.987332386955027
MR-PCA	pyruvate	HMDB0000243	phenylalanine	HMDB0000159	met-d-Pyruvate	bioa_016	5:131157493-131957429	-0.255120717957562	0.134643664272825	0.0581209674754308
MR-PCA	pyruvate	HMDB0000243	phenylalanine	HMDB0000159	met-d-Pyruvate	bioa_016	8:106322270-106822270	0.135945323649612	0.149011064550426	0.361601880950556
MR-PCA	pyruvate	HMDB0000243	phenylalanine	HMDB0000159	met-d-Pyruvate	bioa_016	9:135611502-136391870	-0.316764591750227	0.114937184835394	0.0058516560772902
MR-PCA	pyruvate	HMDB0000243	phenylalanine	HMDB0000159	met-d-Pyruvate	bioa_016	10:2869150-3388009	-0.0264781690085247	0.0577641278104143	0.646676372671793
MR-PCA	pyruvate	HMDB0000243	phenylalanine	HMDB0000159	met-d-Pyruvate	bioa_016	11:56961646-57461646	-0.830821476325444	0.188273037094895	1.02016666861051e-05
MR-PCA	pyruvate	HMDB0000243	phenylalanine	HMDB0000159	met-d-Pyruvate	bioa_016	12:48145900-49077761	-0.0469996788190807	0.0613631454315814	0.443719846830392
MR-PCA	pyruvate	HMDB0000243	phenylalanine	HMDB0000159	met-d-Pyruvate	bioa_016	16:69379588-70929689	-0.221476089810711	0.102467569505381	0.0306624317293939
MR-PCA	pyruvate	HMDB0000243	phenylalanine	HMDB0000159	met-d-Pyruvate	bioa_016	18:43532791-44032791	-0.11261872950668	0.20647822571437	0.585460107042449
MR-PCA	pyruvate	HMDB0000243	phenylalanine	HMDB0000159	met-d-Pyruvate	bioa_016	21:45449580-45972811	0.242396446399637	0.0934596597437738	0.0094978472251246
MR-PCA	3-(4-hydroxyphenyl)lactate	HMDB0000755	pyruvate	HMDB0000243	GCST90200371	M00599	6:111301079-111801079	0.0525226406346356	0.155155360053127	0.734974037840054
MR-PCA	3-(4-hydroxyphenyl)lactate	HMDB0000755	pyruvate	HMDB0000243	GCST90200371	M00599	17:79941425-80441425	0.0032492217767798	0.113735662297117	0.977208984064272
MR-PCA	arginine	HMDB0000517	valine	HMDB0000883	GCST90200372	GCST90200442	6:131644358-132148208	-0.0776227540534831	0.0942114651346557	0.409984751995067
MR-PCA	arginine	HMDB0000517	valine	HMDB0000883	GCST90200372	GCST90200442	10:99896895-100396895	0.108955936147193	0.115195744442792	0.34423377286355
MR-PCA	dimethylglycine	HMDB0000092	glutamine	HMDB0000641	GCST90200424	M00053	5:78080227-78832833	0.002945768940439	0.0481054160675857	0.951171496697133
MR-PCA	dimethylglycine	HMDB0000092	glutamine	HMDB0000641	GCST90200424	M00053	10:103976834-104737382	0.0558426167273019	0.161764071865237	0.729936308681241
MR-PCA	dimethylglycine	HMDB0000092	glutamine	HMDB0000641	GCST90200424	M00053	15:76242337-76742337	-0.165455160337448	0.130426406851722	0.204594104791615
MR-PCA	glutamate	HMDB0000148	eicosapentaenoate (epa; 20:5n3)	HMDB0001999	GCST90200412	GCST90200349	5:36388589-36888589	-0.0405803145368075	0.0847874097884187	0.632214320993583
MR-PCA	isoursodeoxycholate	HMDB0000686	phosphoethanolamine	HMDB0000224	GCST90199892	GCST90200281	5:35715970-36215970	0.050921720077117	0.122130463844336	0.676718434935535
MR-PCA	2-aminobutyrate	HMDB0000452	uridine	HMDB0000296	M32348	M00606	2:64958074-65458074	0.0206373694840371	0.098621080122131	0.834245891185263
MR-PCA	2-aminobutyrate	HMDB0000452	uridine	HMDB0000296	M32348	M00606	4:88993818-89493818	0.243647677667174	0.149664750685425	0.103534146692984
MR-PCA	serine	HMDB0000187	lactate	HMDB0000190	bioa_018	GCST90200408	1:11610843-12110843	0.449433623671785	0.288580958784471	0.119377487849572
MR-PCA	serine	HMDB0000187	lactate	HMDB0000190	bioa_018	GCST90200408	1:119427250-120522606	-0.0986759033506518	0.0860222965283566	0.25134160534914
MR-PCA	serine	HMDB0000187	lactate	HMDB0000190	bioa_018	GCST90200408	2:27480940-27980940	-0.578259987970658	0.290084424614321	0.0462155155260227
MR-PCA	serine	HMDB0000187	lactate	HMDB0000190	bioa_018	GCST90200408	2:211315692-212076215	0.162301664232336	0.113709939899819	0.153484656091284
MR-PCA	serine	HMDB0000187	lactate	HMDB0000190	bioa_018	GCST90200408	3:125660381-126160381	0.148842400516871	0.204781311176779	0.467326512338291
MR-PCA	serine	HMDB0000187	lactate	HMDB0000190	bioa_018	GCST90200408	7:55551853-56922308	0.0837903657752277	0.118661196577556	0.480106589229805
MR-PCA	serine	HMDB0000187	lactate	HMDB0000190	bioa_018	GCST90200408	8:126232621-126732621	-0.0055068737306175	0.294206899176713	0.985066315616298
MR-PCA	serine	HMDB0000187	lactate	HMDB0000190	bioa_018	GCST90200408	10:65065800-65565800	0.646878673463041	0.345130206056805	0.0608886372119901
MR-PCA	urate	HMDB0000289	5-methylthioadenosine (mta)	HMDB0001173	GCST90200307	GCST90200359	2:207223753-207723753	0.185840275264772	0.118297830862695	0.116193678325671
MR-PCA	urate	HMDB0000289	5-methylthioadenosine (mta)	HMDB0001173	GCST90200307	GCST90200359	4:9672167-10439135	0.0179809781801048	0.06011589776379	0.764859771722846
MR-PCA	urate	HMDB0000289	5-methylthioadenosine (mta)	HMDB0001173	GCST90200307	GCST90200359	4:88802323-89302323	0.182693462610071	0.119586529170006	0.126584709607504
MR-PCA	urate	HMDB0000289	5-methylthioadenosine (mta)	HMDB0001173	GCST90200307	GCST90200359	11:64114866-64614866	-0.0126429525148079	0.120448343100748	0.916402973932471
MR-PCA	urate	HMDB0000289	5-methylthioadenosine (mta)	HMDB0001173	GCST90200307	GCST90200359	12:114208961-114708961	0.221824012078637	0.122496836451435	0.0701632957514214
MR-PCA	cholesterol	HMDB0000067	eicosapentaenoate (epa; 20:5n3)	HMDB0001999	M00063	M18467	1:109571511-110071511	0.0684317941865812	0.152574459833196	0.653782223597627
MR-PCA	creatinine	HMDB0000562	allantoin	HMDB0000462	met-d-Creatinine	M01107	1:62775942-63275942	-0.542186690956757	0.640296262112966	0.39712069901033
MR-PCA	creatinine	HMDB0000562	allantoin	HMDB0000462	met-d-Creatinine	M01107	1:78344069-78844069	1.43696454432415	0.702453994079065	0.0407922856901412
MR-PCA	creatinine	HMDB0000562	allantoin	HMDB0000462	met-d-Creatinine	M01107	1:150079982-151190625	0.0191286927499604	0.527855170758575	0.971092167721938
MR-PCA	creatinine	HMDB0000562	allantoin	HMDB0000462	met-d-Creatinine	M01107	1:212502129-213002129	0.122487747324138	0.589337309643785	0.835354056858753
MR-PCA	creatinine	HMDB0000562	allantoin	HMDB0000462	met-d-Creatinine	M01107	2:15538692-16038692	0.460301442827153	0.621415219741849	0.458856631700918
MR-PCA	creatinine	HMDB0000562	allantoin	HMDB0000462	met-d-Creatinine	M01107	2:18426203-18926203	-0.459058235044156	0.63380115078603	0.468885391145074
MR-PCA	creatinine	HMDB0000562	allantoin	HMDB0000462	met-d-Creatinine	M01107	2:54331356-54831356	-0.520371240487909	0.653475699866091	0.425850090912081
MR-PCA	creatinine	HMDB0000562	allantoin	HMDB0000462	met-d-Creatinine	M01107	2:73303397-74097901	-1.04879961647051	0.677642306681441	0.121690056828003
MR-PCA	creatinine	HMDB0000562	allantoin	HMDB0000462	met-d-Creatinine	M01107	2:121056440-121556440	-0.0998209463979482	0.547451292667159	0.85531780478895
MR-PCA	creatinine	HMDB0000562	allantoin	HMDB0000462	met-d-Creatinine	M01107	2:176734544-177234544	0.258242194510909	0.516221303503937	0.61689566333848
MR-PCA	creatinine	HMDB0000562	allantoin	HMDB0000462	met-d-Creatinine	M01107	2:211293055-211793055	-0.419376960285771	0.541091440806119	0.438305704290451
MR-PCA	creatinine	HMDB0000562	allantoin	HMDB0000462	met-d-Creatinine	M01107	2:217394852-217894852	0.313526843385729	0.717622944346993	0.662186520815827
MR-PCA	creatinine	HMDB0000562	allantoin	HMDB0000462	met-d-Creatinine	M01107	2:220108198-220608198	0.022309492140539	0.657776745925281	0.97294372700775
MR-PCA	creatinine	HMDB0000562	allantoin	HMDB0000462	met-d-Creatinine	M01107	3:38187471-38687471	0.48029156815249	0.666158560574841	0.470917599927403
MR-PCA	creatinine	HMDB0000562	allantoin	HMDB0000462	met-d-Creatinine	M01107	3:121465319-121965319	-0.0432826112543274	0.779255319253318	0.95570543102962
MR-PCA	creatinine	HMDB0000562	allantoin	HMDB0000462	met-d-Creatinine	M01107	3:141462708-141962708	-0.385304697582882	0.600311468496769	0.520976226241921
MR-PCA	creatinine	HMDB0000562	allantoin	HMDB0000462	met-d-Creatinine	M01107	3:185024780-185524780	-0.526687962312865	0.739999085440344	0.476624945114457
MR-PCA	creatinine	HMDB0000562	allantoin	HMDB0000462	met-d-Creatinine	M01107	4:76880934-77664144	0.227199100121044	0.313195658191683	0.46819302508869
MR-PCA	creatinine	HMDB0000562	allantoin	HMDB0000462	met-d-Creatinine	M01107	4:103323863-104102802	0.246897919819944	0.599989437140532	0.680703171958669
MR-PCA	creatinine	HMDB0000562	allantoin	HMDB0000462	met-d-Creatinine	M01107	5:39144851-39644851	-0.622949230614003	0.505314401236339	0.217652136638063
MR-PCA	creatinine	HMDB0000562	allantoin	HMDB0000462	met-d-Creatinine	M01107	5:53045546-53835870	-0.72262460847975	0.426993555054859	0.0905783378947468
MR-PCA	creatinine	HMDB0000562	allantoin	HMDB0000462	met-d-Creatinine	M01107	5:176565124-177065124	0.317695407088409	0.436178879960763	0.466393020571411
MR-PCA	creatinine	HMDB0000562	allantoin	HMDB0000462	met-d-Creatinine	M01107	6:43556335-44056335	1.38902728050167	0.550491757895352	0.0116276334023821
MR-PCA	creatinine	HMDB0000562	allantoin	HMDB0000462	met-d-Creatinine	M01107	6:108750742-109250742	-0.448703481530422	0.611830025034164	0.463327114806997
MR-PCA	creatinine	HMDB0000562	allantoin	HMDB0000462	met-d-Creatinine	M01107	6:133547208-134047208	0.800730653766843	0.57489014093953	0.163667827100065
MR-PCA	creatinine	HMDB0000562	allantoin	HMDB0000462	met-d-Creatinine	M01107	6:160418389-160927934	-0.120985869013172	0.335887730880092	0.718699559736263
MR-PCA	creatinine	HMDB0000562	allantoin	HMDB0000462	met-d-Creatinine	M01107	7:25488956-25988956	-0.214106626135297	0.580246041380571	0.712133072655911
MR-PCA	creatinine	HMDB0000562	allantoin	HMDB0000462	met-d-Creatinine	M01107	7:76984640-77791673	-0.100099017423394	0.671980186434415	0.881584199348168
MR-PCA	creatinine	HMDB0000562	allantoin	HMDB0000462	met-d-Creatinine	M01107	7:128492221-128992221	1.13093853662372	0.69389635842569	0.103135775609112
MR-PCA	creatinine	HMDB0000562	allantoin	HMDB0000462	met-d-Creatinine	M01107	7:151165041-151665041	0.0621807162148258	0.354176087532948	0.8606361638744
MR-PCA	creatinine	HMDB0000562	allantoin	HMDB0000462	met-d-Creatinine	M01107	7:155370831-155870831	0.405548349680211	0.510438531473131	0.42689878117151
MR-PCA	creatinine	HMDB0000562	allantoin	HMDB0000462	met-d-Creatinine	M01107	8:8031142-9250941	-1.35806130650414	0.518968230536125	0.0088745684815659
MR-PCA	creatinine	HMDB0000562	allantoin	HMDB0000462	met-d-Creatinine	M01107	8:10561829-11945872	-1.4578735178203	0.55467851093034	0.0085807347474075
MR-PCA	creatinine	HMDB0000562	allantoin	HMDB0000462	met-d-Creatinine	M01107	8:19609539-20109539	0.673644826906362	0.565729978021118	0.233750454822335
MR-PCA	creatinine	HMDB0000562	allantoin	HMDB0000462	met-d-Creatinine	M01107	8:23527006-24027006	0.131220544960622	0.617739259710924	0.83177891502351
MR-PCA	creatinine	HMDB0000562	allantoin	HMDB0000462	met-d-Creatinine	M01107	9:71184707-71684707	0.406149532898579	0.54276039531718	0.454277081187767
MR-PCA	creatinine	HMDB0000562	allantoin	HMDB0000462	met-d-Creatinine	M01107	10:52398454-52898454	-0.0954838056143471	0.622346210628247	0.878062702547562
MR-PCA	creatinine	HMDB0000562	allantoin	HMDB0000462	met-d-Creatinine	M01107	11:15629946-16129946	0.591415266849748	0.665362066613533	0.374077080740241
MR-PCA	creatinine	HMDB0000562	allantoin	HMDB0000462	met-d-Creatinine	M01107	11:30504837-31294673	0.840912133398824	0.521565455573465	0.106899947216898
MR-PCA	creatinine	HMDB0000562	allantoin	HMDB0000462	met-d-Creatinine	M01107	11:116373213-117240760	0.361983625509684	0.40853477359753	0.375588752014637
MR-PCA	creatinine	HMDB0000562	allantoin	HMDB0000462	met-d-Creatinine	M01107	15:41118334-41871842	1.24817969511457	0.579997897886149	0.0313940657235635
MR-PCA	creatinine	HMDB0000562	allantoin	HMDB0000462	met-d-Creatinine	M01107	15:45400360-46179051	0.107390550337042	0.376987037543758	0.775747291187624
MR-PCA	creatinine	HMDB0000562	allantoin	HMDB0000462	met-d-Creatinine	M01107	15:53700578-54200578	-0.637225664048777	0.595101530124057	0.284266209651754
MR-PCA	creatinine	HMDB0000562	allantoin	HMDB0000462	met-d-Creatinine	M01107	15:76097375-76597375	-0.119065554617317	0.585778217218196	0.838931452428738
MR-PCA	creatinine	HMDB0000562	allantoin	HMDB0000462	met-d-Creatinine	M01107	16:20142332-21335139	0.215033447904367	0.314094110545921	0.493587083125134
MR-PCA	creatinine	HMDB0000562	allantoin	HMDB0000462	met-d-Creatinine	M01107	16:89453424-89953424	0.209345958862525	0.66658092250943	0.753475976716933
MR-PCA	creatinine	HMDB0000562	allantoin	HMDB0000462	met-d-Creatinine	M01107	17:19176536-19724875	-0.696823541447933	0.758721901105229	0.358400284140228
MR-PCA	creatinine	HMDB0000562	allantoin	HMDB0000462	met-d-Creatinine	M01107	17:37200083-37954217	-0.304282285699653	0.503034611151992	0.545249869137058
MR-PCA	creatinine	HMDB0000562	allantoin	HMDB0000462	met-d-Creatinine	M01107	17:58690466-59700441	-0.139489617411361	0.400365378144865	0.727535451909807
MR-PCA	creatinine	HMDB0000562	allantoin	HMDB0000462	met-d-Creatinine	M01107	19:32940263-33709298	0.388319251390324	0.565584341581914	0.492347040607884
MR-PCA	creatinine	HMDB0000562	allantoin	HMDB0000462	met-d-Creatinine	M01107	20:32653904-33537782	1.36369722918854	0.638524906463501	0.0327039272396018
MR-PCA	creatinine	HMDB0000562	allantoin	HMDB0000462	met-d-Creatinine	M01107	22:38345240-38845240	-0.413860819016659	0.616023451137257	0.501694218312333
MR-PCA	hypoxanthine	HMDB0000157	lactate	HMDB0000190	M03127	GCST90200408	6:16038192-16538192	0.127569922228134	0.109543163356101	0.244195901176011
MR-PCA	n-acetyl-aspartyl-glutamate (naag)	HMDB0001067	tyrosine	HMDB0000158	GCST90200684	met-d-Tyr	11:45663099-50986366	0.0032713269203163	0.0058711427219068	0.577399377541326
MR-PCA	n-acetyl-aspartyl-glutamate (naag)	HMDB0001067	tyrosine	HMDB0000158	GCST90200684	met-d-Tyr	11:54602007-58367668	-0.002929831999041	0.0092172545493403	0.750588216543805
MR-PCA	eicosapentaenoate (epa; 20:5n3)	HMDB0001999	acetate	HMDB0000042	M18467	met-d-Acetate	11:61330635-61830635	0.0531592818354731	0.0247963158559789	0.0320458770107857
MR-PCA	n6,n6,n6-trimethyllysine	HMDB0001325	5,6-dihydrothymine	HMDB0000079	GCST90200344	GCST90200339	11:64586385-65555309	-0.0363814223900894	0.065784426384144	0.580235986773601
MR-PCA	n6,n6,n6-trimethyllysine	HMDB0001325	5,6-dihydrothymine	HMDB0000079	GCST90200344	GCST90200339	16:67497306-67997306	0.162338405736893	0.137183329427626	0.236663207985702
MR-PCA	cholesterol	HMDB0000067	phosphoethanolamine	HMDB0000224	M00063	GCST90200281	1:109571511-110071511	-0.166798660159539	0.151980788343591	0.272423613940525
MR-PCA	valine	HMDB0000883	cortisol	HMDB0000063	met-d-Val	M01712	2:27480940-28253616	0.323123068451348	0.379457382376456	0.39446955706783
MR-PCA	valine	HMDB0000883	cortisol	HMDB0000063	met-d-Val	M01712	2:64975088-65475088	0.243542309041085	0.275667647521482	0.376985886517482
MR-PCA	valine	HMDB0000883	cortisol	HMDB0000063	met-d-Val	M01712	2:165251927-165751927	-0.870408051485429	0.439729342762895	0.0477689954554423
MR-PCA	valine	HMDB0000883	cortisol	HMDB0000063	met-d-Val	M01712	2:226858446-227358446	-1.26696894634338	0.664446701340908	0.0565461060637006
MR-PCA	valine	HMDB0000883	cortisol	HMDB0000063	met-d-Val	M01712	3:135701113-136578270	1.11169424822857	0.738644722825664	0.132312263684305
MR-PCA	valine	HMDB0000883	cortisol	HMDB0000063	met-d-Val	M01712	4:88882515-89510546	0.0718561858016692	0.153155335176665	0.638946740289204
MR-PCA	valine	HMDB0000883	cortisol	HMDB0000063	met-d-Val	M01712	12:56199875-57115338	0.315162496825364	0.421496540030885	0.454627484925346
MR-PCA	valine	HMDB0000883	cortisol	HMDB0000063	met-d-Val	M01712	12:122278263-122778263	0.624242069937538	0.574187510956001	0.276959659740458
MR-PCA	valine	HMDB0000883	cortisol	HMDB0000063	met-d-Val	M01712	16:69315747-70918195	0.0323063989738568	0.270581206352579	0.904961380537646
MR-PCA	valine	HMDB0000883	cortisol	HMDB0000063	met-d-Val	M01712	17:6935779-7435779	0.157243572218459	0.390287319466699	0.68702780215879
MR-PCA	valine	HMDB0000883	cortisol	HMDB0000063	met-d-Val	M01712	17:79384062-79884062	-0.253223163106098	0.69384773723361	0.715145038243502
MR-PCA	valine	HMDB0000883	cortisol	HMDB0000063	met-d-Val	M01712	19:49050431-49611255	-0.19684718782344	0.469319599334252	0.674901173894624
MR-PCA	valine	HMDB0000883	cortisol	HMDB0000063	met-d-Val	M01712	22:18665347-19165347	-0.0808784987204654	0.434305671525717	0.852268455042411
MR-PCA	dihydroorotate	HMDB03349	aspartate	HMDB0000191	GCST90200444	M15996	5:53379047-53879047	-0.034646010969193	0.112264918365474	0.757618656837575
MR-PCA	dihydroorotate	HMDB03349	aspartate	HMDB0000191	GCST90200444	M15996	10:104381189-105206827	-0.0449408521134764	0.146436941025544	0.758922842242373
MR-PCA	dihydroorotate	HMDB03349	aspartate	HMDB0000191	GCST90200444	M15996	10:125910495-126410495	-0.0171122702071229	0.109575193131361	0.875899653982579
MR-PCA	dihydroorotate	HMDB03349	aspartate	HMDB0000191	GCST90200444	M15996	11:122683181-123183181	-0.020292193666743	0.14753946169655	0.890606034265172
MR-PCA	dihydroorotate	HMDB03349	aspartate	HMDB0000191	GCST90200444	M15996	15:77921365-78954732	-0.0007507573715157	0.0508235283578335	0.988214200180769
MR-PCA	5-methylthioadenosine (mta)	HMDB0001173	4-methyl-2-oxopentanoate	HMDB0000695	GCST90200359	GCST90199655	2:211290507-211790507	-0.0976365853772584	0.107435034617256	0.363457544897822
MR-PCA	5-methylthioadenosine (mta)	HMDB0001173	4-methyl-2-oxopentanoate	HMDB0000695	GCST90200359	GCST90199655	6:149659491-150411114	-0.0108534007264461	0.143040099639807	0.939517249746717
MR-PCA	5-methylthioadenosine (mta)	HMDB0001173	4-methyl-2-oxopentanoate	HMDB0000695	GCST90200359	GCST90199655	6:160319068-160819068	-0.0845553592435353	0.108396038618633	0.435355856092687
MR-PCA	5-methylthioadenosine (mta)	HMDB0001173	4-methyl-2-oxopentanoate	HMDB0000695	GCST90200359	GCST90199655	16:16009596-16509596	0.104406676429455	0.0932202122648181	0.262713585208533
MR-PCA	tryptophan	HMDB0000929	creatine	HMDB0000064	bioa_020	GCST90200323	4:156560755-157060755	0.194756665123147	0.14363271165955	0.17511975221492
MR-PCA	tryptophan	HMDB0000929	creatine	HMDB0000064	bioa_020	GCST90200323	6:111336667-112095774	-0.103696348827995	0.168501274148547	0.538287986844279
MR-PCA	creatinine	HMDB0000562	3-ureidopropionate	HMDB0000026	met-d-Creatinine	GCST90200283	1:62775942-63275942	0.937226282685659	0.431621043423209	0.0299001879288441
MR-PCA	creatinine	HMDB0000562	3-ureidopropionate	HMDB0000026	met-d-Creatinine	GCST90200283	1:78344069-78844069	0.063357030999935	0.511286590264014	0.901381100121243
MR-PCA	creatinine	HMDB0000562	3-ureidopropionate	HMDB0000026	met-d-Creatinine	GCST90200283	1:113008681-113508681	0.147130776222934	0.349456107595592	0.673734698236708
MR-PCA	creatinine	HMDB0000562	3-ureidopropionate	HMDB0000026	met-d-Creatinine	GCST90200283	1:150079982-151190625	0.693470634771801	0.363169697140714	0.0561982966700509
MR-PCA	creatinine	HMDB0000562	3-ureidopropionate	HMDB0000026	met-d-Creatinine	GCST90200283	1:243202864-243702864	0.0757423690025819	0.68742995116596	0.912265080966038
MR-PCA	creatinine	HMDB0000562	3-ureidopropionate	HMDB0000026	met-d-Creatinine	GCST90200283	2:15538692-16038692	0.19270059216071	0.386351051741478	0.617940917188838
MR-PCA	creatinine	HMDB0000562	3-ureidopropionate	HMDB0000026	met-d-Creatinine	GCST90200283	2:18426203-18926203	-0.354769023317868	0.409059887365195	0.385789195815706
MR-PCA	creatinine	HMDB0000562	3-ureidopropionate	HMDB0000026	met-d-Creatinine	GCST90200283	2:73303397-74097901	-0.534517334612136	0.527502315216467	0.310917576765351
MR-PCA	creatinine	HMDB0000562	3-ureidopropionate	HMDB0000026	met-d-Creatinine	GCST90200283	2:121056440-121556440	0.525277909505611	0.312940584033408	0.093245080694513
MR-PCA	creatinine	HMDB0000562	3-ureidopropionate	HMDB0000026	met-d-Creatinine	GCST90200283	2:148593372-149093372	-0.0343818115703614	0.593438388105554	0.953799117335508
MR-PCA	creatinine	HMDB0000562	3-ureidopropionate	HMDB0000026	met-d-Creatinine	GCST90200283	2:176734544-177234544	0.297293609996511	0.388622497544656	0.444275529465664
MR-PCA	creatinine	HMDB0000562	3-ureidopropionate	HMDB0000026	met-d-Creatinine	GCST90200283	2:211293055-211793055	0.331019175201322	0.32978120607447	0.315497244789492
MR-PCA	creatinine	HMDB0000562	3-ureidopropionate	HMDB0000026	met-d-Creatinine	GCST90200283	2:217394852-217894852	-0.21906824944923	0.388443732886304	0.572778688482503
MR-PCA	creatinine	HMDB0000562	3-ureidopropionate	HMDB0000026	met-d-Creatinine	GCST90200283	2:220108198-220608198	0.475723171823372	0.453696299901126	0.294385363159762
MR-PCA	creatinine	HMDB0000562	3-ureidopropionate	HMDB0000026	met-d-Creatinine	GCST90200283	3:38187471-38687471	0.399624497748981	0.406121207089919	0.325114023797654
MR-PCA	creatinine	HMDB0000562	3-ureidopropionate	HMDB0000026	met-d-Creatinine	GCST90200283	3:141462708-141962708	0.105879961703174	0.440169145633451	0.809908707425976
MR-PCA	creatinine	HMDB0000562	3-ureidopropionate	HMDB0000026	met-d-Creatinine	GCST90200283	3:185024780-185524780	0.215998316431127	0.504099076953795	0.668298884549954
MR-PCA	creatinine	HMDB0000562	3-ureidopropionate	HMDB0000026	met-d-Creatinine	GCST90200283	4:76880934-77664144	0.473197155024757	0.247178362943522	0.0555696353056862
MR-PCA	creatinine	HMDB0000562	3-ureidopropionate	HMDB0000026	met-d-Creatinine	GCST90200283	4:103323863-104102802	-0.309071360092365	0.494362236738089	0.531844992666745
MR-PCA	creatinine	HMDB0000562	3-ureidopropionate	HMDB0000026	met-d-Creatinine	GCST90200283	5:39144851-39644851	0.255724931267896	0.399257344682331	0.521846609198275
MR-PCA	creatinine	HMDB0000562	3-ureidopropionate	HMDB0000026	met-d-Creatinine	GCST90200283	5:53045546-53835870	-0.213782824141838	0.280931212015333	0.446669458739331
MR-PCA	creatinine	HMDB0000562	3-ureidopropionate	HMDB0000026	met-d-Creatinine	GCST90200283	5:176565124-177065124	-0.140645615645364	0.348360466594758	0.686406960212116
MR-PCA	creatinine	HMDB0000562	3-ureidopropionate	HMDB0000026	met-d-Creatinine	GCST90200283	6:43556335-44056335	-0.484156746982781	0.323541733699026	0.134542288300829
MR-PCA	creatinine	HMDB0000562	3-ureidopropionate	HMDB0000026	met-d-Creatinine	GCST90200283	6:108750742-109250742	-0.277875686868317	0.389076650664952	0.475108056922425
MR-PCA	creatinine	HMDB0000562	3-ureidopropionate	HMDB0000026	met-d-Creatinine	GCST90200283	6:133547208-134047208	-0.0911169045207922	0.394048725130153	0.817134118287903
MR-PCA	creatinine	HMDB0000562	3-ureidopropionate	HMDB0000026	met-d-Creatinine	GCST90200283	6:160418389-160927934	-0.296238576836419	0.281819774346403	0.29318363986997
MR-PCA	creatinine	HMDB0000562	3-ureidopropionate	HMDB0000026	met-d-Creatinine	GCST90200283	7:1036567-1536567	0.0980435992196135	0.305859658268785	0.748550725559769
MR-PCA	creatinine	HMDB0000562	3-ureidopropionate	HMDB0000026	met-d-Creatinine	GCST90200283	7:25488956-25988956	0.403836782995128	0.436973008181543	0.355398481920119
MR-PCA	creatinine	HMDB0000562	3-ureidopropionate	HMDB0000026	met-d-Creatinine	GCST90200283	7:76984640-77791673	0.192200321459546	0.512201047674403	0.707479080049575
MR-PCA	creatinine	HMDB0000562	3-ureidopropionate	HMDB0000026	met-d-Creatinine	GCST90200283	7:128492221-128992221	0.126838852396224	0.429245410249588	0.76761758651012
MR-PCA	creatinine	HMDB0000562	3-ureidopropionate	HMDB0000026	met-d-Creatinine	GCST90200283	7:151165041-151665041	0.0341839365436276	0.300510357168784	0.909433645015974
MR-PCA	creatinine	HMDB0000562	3-ureidopropionate	HMDB0000026	met-d-Creatinine	GCST90200283	8:8031142-9250941	-0.329917464194469	0.414748160027943	0.426343316233653
MR-PCA	creatinine	HMDB0000562	3-ureidopropionate	HMDB0000026	met-d-Creatinine	GCST90200283	8:9759952-10530228	0.114665863819089	0.513921475405829	0.823442560844183
MR-PCA	creatinine	HMDB0000562	3-ureidopropionate	HMDB0000026	met-d-Creatinine	GCST90200283	8:10561829-11945872	-0.657996965833588	0.446516810432886	0.140583412289611
MR-PCA	creatinine	HMDB0000562	3-ureidopropionate	HMDB0000026	met-d-Creatinine	GCST90200283	8:19609539-20109539	0.150733777843458	0.423594828111848	0.721957219208576
MR-PCA	creatinine	HMDB0000562	3-ureidopropionate	HMDB0000026	met-d-Creatinine	GCST90200283	8:23527006-24027006	-0.640539959878497	0.445632447502323	0.150612092553864
MR-PCA	creatinine	HMDB0000562	3-ureidopropionate	HMDB0000026	met-d-Creatinine	GCST90200283	8:30157389-30657389	0.285086887794869	0.388951169442245	0.463580883979531
MR-PCA	creatinine	HMDB0000562	3-ureidopropionate	HMDB0000026	met-d-Creatinine	GCST90200283	8:144768354-145268354	0.583316058329108	0.432925065166357	0.177856775115805
MR-PCA	creatinine	HMDB0000562	3-ureidopropionate	HMDB0000026	met-d-Creatinine	GCST90200283	9:71184707-71684707	0.528363814354816	0.43362766687546	0.223044094889472
MR-PCA	creatinine	HMDB0000562	3-ureidopropionate	HMDB0000026	met-d-Creatinine	GCST90200283	10:52398454-52898454	1.12671966283977	0.428894560420509	0.0086133276060199
MR-PCA	creatinine	HMDB0000562	3-ureidopropionate	HMDB0000026	met-d-Creatinine	GCST90200283	11:1928330-2428330	-0.285600978138519	0.355911997573782	0.422293681991567
MR-PCA	creatinine	HMDB0000562	3-ureidopropionate	HMDB0000026	met-d-Creatinine	GCST90200283	11:2548804-3048804	0.0896650813829343	0.273632870429194	0.743150690984593
MR-PCA	creatinine	HMDB0000562	3-ureidopropionate	HMDB0000026	met-d-Creatinine	GCST90200283	11:30504837-31294673	-0.0279736149714838	0.249771668682722	0.910825984001204
MR-PCA	creatinine	HMDB0000562	3-ureidopropionate	HMDB0000026	met-d-Creatinine	GCST90200283	11:116373213-117240760	0.470685798753732	0.339807876262221	0.166005779050923
MR-PCA	creatinine	HMDB0000562	3-ureidopropionate	HMDB0000026	met-d-Creatinine	GCST90200283	12:15092463-15592463	0.612290021337833	0.426266483633153	0.150887989911642
MR-PCA	creatinine	HMDB0000562	3-ureidopropionate	HMDB0000026	met-d-Creatinine	GCST90200283	15:41118334-41871842	0.348520255823088	0.508641728509933	0.493219034463844
MR-PCA	creatinine	HMDB0000562	3-ureidopropionate	HMDB0000026	met-d-Creatinine	GCST90200283	15:45400360-46179051	0.245871066015197	0.290083253403347	0.39666749529671
MR-PCA	creatinine	HMDB0000562	3-ureidopropionate	HMDB0000026	met-d-Creatinine	GCST90200283	15:53700578-54200578	1.67598980298016	0.481769445522595	0.0005036243244679
MR-PCA	creatinine	HMDB0000562	3-ureidopropionate	HMDB0000026	met-d-Creatinine	GCST90200283	15:76097375-76597375	0.837715535702663	0.437459217330492	0.0554980035843073
MR-PCA	creatinine	HMDB0000562	3-ureidopropionate	HMDB0000026	met-d-Creatinine	GCST90200283	16:20142332-21335139	0.363445270119789	0.24217827908773	0.133424276383603
MR-PCA	creatinine	HMDB0000562	3-ureidopropionate	HMDB0000026	met-d-Creatinine	GCST90200283	16:89453424-89953424	0.887997883602294	0.477730999251308	0.0630580147790209
MR-PCA	creatinine	HMDB0000562	3-ureidopropionate	HMDB0000026	met-d-Creatinine	GCST90200283	17:19176536-19724875	-0.45445632588925	0.321935024676566	0.158056017891911
MR-PCA	creatinine	HMDB0000562	3-ureidopropionate	HMDB0000026	met-d-Creatinine	GCST90200283	17:37200083-37954217	0.200636451732239	0.397903820675966	0.614097274451705
MR-PCA	creatinine	HMDB0000562	3-ureidopropionate	HMDB0000026	met-d-Creatinine	GCST90200283	17:58690466-59700441	1.12474965027329	0.324372640135971	0.0005253989452859
MR-PCA	creatinine	HMDB0000562	3-ureidopropionate	HMDB0000026	met-d-Creatinine	GCST90200283	18:76910235-77410235	-0.51088892552332	0.362969919826937	0.159272023197693
MR-PCA	creatinine	HMDB0000562	3-ureidopropionate	HMDB0000026	met-d-Creatinine	GCST90200283	19:32940263-33709298	0.546251007898672	0.366238428758957	0.13582569288128
MR-PCA	creatinine	HMDB0000562	3-ureidopropionate	HMDB0000026	met-d-Creatinine	GCST90200283	19:45162079-45662079	-0.208880566164662	0.417695935970704	0.617020126164516
MR-PCA	creatinine	HMDB0000562	3-ureidopropionate	HMDB0000026	met-d-Creatinine	GCST90200283	20:32653904-33537782	-0.700758970586003	0.476763217545897	0.141608886863433
MR-PCA	creatinine	HMDB0000562	3-ureidopropionate	HMDB0000026	met-d-Creatinine	GCST90200283	22:38345240-38845240	0.101872369798116	0.535878250787623	0.849227970829877
MR-PCA	hypotaurine	HMDB0000965	dehydroepiandrosterone sulfate (dhea-s)	HMDB0001032	GCST90200379	GCST90199673	4:138793652-139293652	-0.0628654761039439	0.112230828303474	0.575380910450542
MR-PCA	hypotaurine	HMDB0000965	dehydroepiandrosterone sulfate (dhea-s)	HMDB0001032	GCST90200379	GCST90199673	5:114821656-115321656	0.132517192514138	0.0951858426774006	0.163863552798614
MR-PCA	hypotaurine	HMDB0000965	dehydroepiandrosterone sulfate (dhea-s)	HMDB0001032	GCST90200379	GCST90199673	19:47031255-47531255	0.0282976125527423	0.114696128070228	0.805126385870654
MR-PCA	kynurenine	HMDB0000684	n-acetylglucosaminylasparagine	HMDB0000489	GCST90199636	GCST90200316	1:241463402-241963402	0.046891219971471	0.074793565343378	0.530697320380465
MR-PCA	kynurenine	HMDB0000684	n-acetylglucosaminylasparagine	HMDB0000489	GCST90199636	GCST90200316	8:39554593-40054593	0.0005323419254927	0.110213502622453	0.996146155037541
MR-PCA	kynurenine	HMDB0000684	n-acetylglucosaminylasparagine	HMDB0000489	GCST90199636	GCST90200316	12:111809557-113090766	0.22810930548123	0.13319394005985	0.0867842683992844
MR-PCA	kynurenine	HMDB0000684	n-acetylglucosaminylasparagine	HMDB0000489	GCST90199636	GCST90200316	16:87568373-88128072	0.14547634704371	0.0705121075308923	0.0390993320868009
MR-PCA	2-hydroxyglutarate	HMDB0059655	7-methylxanthine	HMDB0001991	GCST90199865	M34390	14:91386532-91886532	-0.0009723423100409	0.133077690840769	0.994170247400725
MR-PCA	thyroxine	HMDB0000248	leucine	HMDB0000687	GCST90200293	bioa_011	2:234397317-234897317	-0.0244593664968234	0.0464408619110934	0.598417421689109
MR-PCA	bilirubin (z,z)	HMDB0000054	3-methyl-2-oxobutyrate	HMDB0000019	M27716	M21047	2:234140469-234918570	0.0302071613324762	0.0369672311787119	0.413852166145137
MR-PCA	kynurenine	HMDB0000684	threonine	HMDB0000167	bioa_027	bioa_019	1:241473615-241973615	0.111590428218423	0.101796010685641	0.272984205252905
MR-PCA	kynurenine	HMDB0000684	threonine	HMDB0000167	bioa_027	bioa_019	5:131338151-131838151	0.1472400701848	0.174832779389565	0.399689127477458
MR-PCA	kynurenine	HMDB0000684	threonine	HMDB0000167	bioa_027	bioa_019	5:176563404-177063404	0.111587087423535	0.160280012207034	0.486303029314531
MR-PCA	kynurenine	HMDB0000684	threonine	HMDB0000167	bioa_027	bioa_019	8:39556267-40056267	0.037296078108995	0.0837895271194761	0.65623576319381
MR-PCA	kynurenine	HMDB0000684	threonine	HMDB0000167	bioa_027	bioa_019	12:111111298-111611298	-0.529108089990097	0.156558180158343	0.0007258453844248
MR-PCA	kynurenine	HMDB0000684	threonine	HMDB0000167	bioa_027	bioa_019	12:111634608-113433486	-0.306894807497394	0.0746128162208927	3.90271609135589e-05
MR-PCA	kynurenine	HMDB0000684	threonine	HMDB0000167	bioa_027	bioa_019	16:87568569-88128476	0.0100213522926595	0.0422855139516663	0.812662560468818
MR-PCA	taurine	HMDB0000251	choline	HMDB0000097	bioa_034	GCST90200327	19:54074995-54574995	0.0571443579139939	0.105059259562657	0.586493083563105
MR-PCA	pyruvate	HMDB0000243	allantoin	HMDB0000462	met-d-Pyruvate	M01107	1:154991807-156271079	0.648773505702455	0.439371090536549	0.139784018986559
MR-PCA	pyruvate	HMDB0000243	allantoin	HMDB0000462	met-d-Pyruvate	M01107	1:207429229-207929229	-0.477572749215538	0.706302614957135	0.498939808940055
MR-PCA	pyruvate	HMDB0000243	allantoin	HMDB0000462	met-d-Pyruvate	M01107	2:27480940-28253616	0.565965874531188	0.575369987893362	0.325284908399378
MR-PCA	pyruvate	HMDB0000243	allantoin	HMDB0000462	met-d-Pyruvate	M01107	2:60468043-60968043	0.238049283409272	0.613454618378979	0.697981181162059
MR-PCA	pyruvate	HMDB0000243	allantoin	HMDB0000462	met-d-Pyruvate	M01107	2:173097338-173854224	0.0172471949344521	0.249885083386299	0.944973296874937
MR-PCA	pyruvate	HMDB0000243	allantoin	HMDB0000462	met-d-Pyruvate	M01107	3:56611222-57111222	1.05737824427228	0.493752160662302	0.0322324345694697
MR-PCA	pyruvate	HMDB0000243	allantoin	HMDB0000462	met-d-Pyruvate	M01107	5:131157493-131957429	0.762422753911576	0.534497151572334	0.153744268953964
MR-PCA	pyruvate	HMDB0000243	allantoin	HMDB0000462	met-d-Pyruvate	M01107	8:106322270-106822270	0.468396214572289	0.590854337034464	0.427927005040668
MR-PCA	pyruvate	HMDB0000243	allantoin	HMDB0000462	met-d-Pyruvate	M01107	9:135611502-136391870	-0.137708493013578	0.444709432748945	0.756819917122514
MR-PCA	pyruvate	HMDB0000243	allantoin	HMDB0000462	met-d-Pyruvate	M01107	10:2869150-3388009	-0.0227873102258964	0.225952129713807	0.919669401565979
MR-PCA	pyruvate	HMDB0000243	allantoin	HMDB0000462	met-d-Pyruvate	M01107	11:56961646-57461646	-1.5598329849799	0.745664703686522	0.0364502230316501
MR-PCA	pyruvate	HMDB0000243	allantoin	HMDB0000462	met-d-Pyruvate	M01107	12:48145900-49077761	-0.248635716816459	0.243524769202419	0.307260416410722
MR-PCA	pyruvate	HMDB0000243	allantoin	HMDB0000462	met-d-Pyruvate	M01107	16:69379588-70929689	-0.329033688407563	0.403503281357877	0.414819116564268
MR-PCA	pyruvate	HMDB0000243	allantoin	HMDB0000462	met-d-Pyruvate	M01107	18:43532791-44032791	0.314542446774256	0.819695119258717	0.701177816550575
MR-PCA	pyruvate	HMDB0000243	allantoin	HMDB0000462	met-d-Pyruvate	M01107	21:45449580-45972811	-0.097151877881949	0.372668360465011	0.794329585439848
MR-PCA	trans-urocanate	HMDB0000301	taurochenodeoxycholate	HMDB0000951	GCST90200416	GCST90200337	8:17963874-18463874	0.0953331171989771	0.0928579241223702	0.304582615553122
MR-PCA	trans-urocanate	HMDB0000301	taurochenodeoxycholate	HMDB0000951	GCST90200416	GCST90200337	12:96124750-96624750	-0.0340105515333831	0.0549892505870402	0.536249392404547
MR-PCA	trans-urocanate	HMDB0000301	taurochenodeoxycholate	HMDB0000951	GCST90200416	GCST90200337	19:51269710-51769710	0.034422170848928	0.0684171608520572	0.614878581721005
MR-PCA	kynurenate	HMDB0000715	inositol 1-phosphate (i1p)	HMDB0000213	GCST90200454	M01481	1:241463402-241963402	0.0205339541373845	0.16726037012074	0.902292078853605
MR-PCA	kynurenate	HMDB0000715	inositol 1-phosphate (i1p)	HMDB0000213	GCST90200454	M01481	4:170711647-171211647	-0.0432624689658319	0.256819578611453	0.866225566559026
MR-PCA	kynurenate	HMDB0000715	inositol 1-phosphate (i1p)	HMDB0000213	GCST90200454	M01481	16:58517848-59017848	0.0134352252891599	0.310373234141931	0.965472499479257
MR-PCA	glycine	HMDB0000123	n-acetylaspartate (naa)	HMDB0000812	M32338	GCST90199665	2:211289363-212090389	0.065390892469717	0.0408567252420335	0.109489314374432
MR-PCA	histidine	HMDB0000177	inositol 1-phosphate (i1p)	HMDB0000213	M00059	M01481	4:9731889-10602550	0.0949885288319351	0.274017445665422	0.728853232235954
MR-PCA	2-hydroxyglutarate	HMDB0059655	alpha-ketobutyrate	HMDB0000005	GCST90199865	GCST90200438	2:242459363-242959363	0.200621397814098	0.102115356018326	0.0494542348536861
MR-PCA	2-hydroxyglutarate	HMDB0059655	alpha-ketobutyrate	HMDB0000005	GCST90199865	GCST90200438	14:91386532-91886532	0.0168666092364207	0.0990182724741769	0.864744052338662
MR-PCA	leucine	HMDB0000687	myo-inositol	HMDB0000211	bioa_011	M19934	2:27480940-27980940	0.440383050577298	0.36852277861157	0.232088800494767
MR-PCA	leucine	HMDB0000687	myo-inositol	HMDB0000211	bioa_011	M19934	4:88972827-89472827	-0.0177629801430291	0.203507496578628	0.930445647380555
MR-PCA	leucine	HMDB0000687	myo-inositol	HMDB0000211	bioa_011	M19934	4:186893802-187393802	0.316493879685014	0.521665037309983	0.544050401930364
MR-PCA	leucine	HMDB0000687	myo-inositol	HMDB0000211	bioa_011	M19934	11:116336283-116883862	-0.160200134809171	0.366920602231015	0.662396323077867
MR-PCA	leucine	HMDB0000687	myo-inositol	HMDB0000211	bioa_011	M19934	15:58477325-58977325	0.221606177369062	0.380548808286488	0.560342316274158
MR-PCA	leucine	HMDB0000687	myo-inositol	HMDB0000211	bioa_011	M19934	16:70059237-70559237	0.303313584124928	0.326509702508587	0.352911195952542
MR-PCA	n-acetylornithine	HMDB0003357	5-acetylamino-6-formylamino-3-methyluracil	HMDB0011105	bioa_023	GCST90200680	2:72878681-74437061	-0.0253131316421146	0.0248599905032331	0.308569745232586
MR-PCA	n-acetylornithine	HMDB0003357	5-acetylamino-6-formylamino-3-methyluracil	HMDB0011105	bioa_023	GCST90200680	5:950573-1450573	0.176757890214554	0.244816427720221	0.470293399156231
MR-PCA	n-acetylornithine	HMDB0003357	5-acetylamino-6-formylamino-3-methyluracil	HMDB0011105	bioa_023	GCST90200680	17:37301988-37801988	-0.575916732507808	0.305923402949338	0.059761098371345
MR-PCA	citrulline	HMDB0000904	sulfate*	HMDB01448	M02132	GCST90199896	10:97115163-97871266	0.0366732926101413	0.121984864885203	0.763690508854702
MR-PCA	5,6-dihydrothymine	HMDB0000079	isoleucine	HMDB0000172	GCST90200339	bioa_010	22:50721854-51221854	0.0493347462877732	0.0433735516888148	0.255355032772828
MR-PCA	n-acetyl-aspartyl-glutamate (naag)	HMDB0001067	cysteine	HMDB0000574	GCST90200684	M31453	11:45663099-50986366	-0.0153125973233917	0.024513273142927	0.532190585946651
MR-PCA	n-acetyl-aspartyl-glutamate (naag)	HMDB0001067	cysteine	HMDB0000574	GCST90200684	M31453	11:54602007-58367668	0.0169276933218721	0.0390141978043307	0.664371615782603
MR-PCA	citrate	HMDB0000094	creatine	HMDB0000064	met-d-Citrate	GCST90200323	1:206967359-207467359	0.0024644403725609	0.268629939485555	0.992680222666852
MR-PCA	citrate	HMDB0000094	creatine	HMDB0000064	met-d-Citrate	GCST90200323	2:6909613-7409613	-0.155276571004805	0.328375079534762	0.636310607003441
MR-PCA	citrate	HMDB0000094	creatine	HMDB0000064	met-d-Citrate	GCST90200323	2:211290507-211790507	-4.84305413299025	0.381003984781635	5.1179649800203204e-37
MR-PCA	citrate	HMDB0000094	creatine	HMDB0000064	met-d-Citrate	GCST90200323	2:241907241-242693157	0.425752374221474	0.393789563954642	0.279622729650998
MR-PCA	citrate	HMDB0000094	creatine	HMDB0000064	met-d-Citrate	GCST90200323	4:77164144-77664144	0.345821513727151	0.487913515141477	0.478463335587706
MR-PCA	citrate	HMDB0000094	creatine	HMDB0000064	met-d-Citrate	GCST90200323	5:14438417-15122542	-0.131800975819122	0.131050794986329	0.314548185739207
MR-PCA	citrate	HMDB0000094	creatine	HMDB0000064	met-d-Citrate	GCST90200323	5:43252947-44074677	-0.257478328451555	0.319034698168867	0.419635193565784
MR-PCA	citrate	HMDB0000094	creatine	HMDB0000064	met-d-Citrate	GCST90200323	5:176569252-177069252	0.277165424413333	0.559877469618569	0.620567243493123
MR-PCA	citrate	HMDB0000094	creatine	HMDB0000064	met-d-Citrate	GCST90200323	6:18111878-18611878	0.382704588493881	0.353540500373977	0.279034187880963
MR-PCA	citrate	HMDB0000094	creatine	HMDB0000064	met-d-Citrate	GCST90200323	6:160159894-160659894	0.741955873068934	0.317931105001152	0.019611427306883
MR-PCA	citrate	HMDB0000094	creatine	HMDB0000064	met-d-Citrate	GCST90200323	7:72772933-73272933	-1.59480566307733	0.349425325443002	5.01685884896418e-06
MR-PCA	citrate	HMDB0000094	creatine	HMDB0000064	met-d-Citrate	GCST90200323	8:126256694-126756694	-0.0545177878520978	0.344339105610158	0.874200025336605
MR-PCA	citrate	HMDB0000094	creatine	HMDB0000064	met-d-Citrate	GCST90200323	9:95648531-96148531	0.147276982440597	0.315213651735148	0.640335994971912
MR-PCA	citrate	HMDB0000094	creatine	HMDB0000064	met-d-Citrate	GCST90200323	10:5959218-6459218	0.11973355179426	0.249372179597739	0.631127865853302
MR-PCA	citrate	HMDB0000094	creatine	HMDB0000064	met-d-Citrate	GCST90200323	10:64654071-65607438	0.231616054460723	0.380915574659437	0.543153721824879
MR-PCA	citrate	HMDB0000094	creatine	HMDB0000064	met-d-Citrate	GCST90200323	10:94589724-95089724	0.026724580292634	0.388864763116811	0.945208826304905
MR-PCA	citrate	HMDB0000094	creatine	HMDB0000064	met-d-Citrate	GCST90200323	11:61356683-61856683	-0.828571805657588	0.443647472036693	0.0618128829148783
MR-PCA	citrate	HMDB0000094	creatine	HMDB0000064	met-d-Citrate	GCST90200323	12:20812570-21569526	0.548867696836234	0.361548110141264	0.128988137898473
MR-PCA	citrate	HMDB0000094	creatine	HMDB0000064	met-d-Citrate	GCST90200323	12:120844110-121665390	-0.242215130195493	0.307343385179796	0.430642386019445
MR-PCA	citrate	HMDB0000094	creatine	HMDB0000064	met-d-Citrate	GCST90200323	14:94594947-95094947	-0.232537025567676	0.293997234154251	0.428973341635845
MR-PCA	citrate	HMDB0000094	creatine	HMDB0000064	met-d-Citrate	GCST90200323	14:102387585-102887585	-0.045167340708772	0.476352629207505	0.924458493732731
MR-PCA	citrate	HMDB0000094	creatine	HMDB0000064	met-d-Citrate	GCST90200323	15:42429423-42929423	-0.606569025689669	0.451844815032395	0.179457336854506
MR-PCA	citrate	HMDB0000094	creatine	HMDB0000064	met-d-Citrate	GCST90200323	15:43028726-45186579	0.101980756347265	0.332235529127264	0.758879000279815
MR-PCA	citrate	HMDB0000094	creatine	HMDB0000064	met-d-Citrate	GCST90200323	16:58436602-58936602	-0.858471685166927	0.432434854914449	0.0471217070871872
MR-PCA	citrate	HMDB0000094	creatine	HMDB0000064	met-d-Citrate	GCST90200323	17:6092241-7020419	0.0153116384799055	0.0769715423006129	0.842320656737287
MR-PCA	citrate	HMDB0000094	creatine	HMDB0000064	met-d-Citrate	GCST90200323	17:57343504-58184169	-0.929492080026469	0.413274040708596	0.0245065293374438
MR-PCA	citrate	HMDB0000094	creatine	HMDB0000064	met-d-Citrate	GCST90200323	18:76910235-77410235	-0.155034403580056	0.326829462195952	0.635244128505929
MR-PCA	citrate	HMDB0000094	creatine	HMDB0000064	met-d-Citrate	GCST90200323	20:62104494-62604494	0.0395552444404882	0.405326842388809	0.922259045062416
MR-PCA	citrate	HMDB0000094	creatine	HMDB0000064	met-d-Citrate	GCST90200323	22:18883605-19740639	-0.485350271131799	0.182411188975803	0.0077967203656768
MR-PCA	sphinganine-1-phosphate	HMDB0001383	paraxanthine	HMDB0001860	GCST90199845	GCST90199654	3:56698451-57198451	0.0415668261479597	0.0805406336548152	0.605786257834991
MR-PCA	sphinganine-1-phosphate	HMDB0001383	paraxanthine	HMDB0001860	GCST90199845	GCST90199654	17:74160792-74669333	0.110133811215569	0.0859850588675575	0.200246976602064
MR-PCA	tryptophan	HMDB0000929	1-methylxanthine	HMDB0010738	M00054	GCST90199763	3:189559163-190059163	0.0910716391530413	0.162634746246331	0.575495453653558
MR-PCA	tryptophan	HMDB0000929	1-methylxanthine	HMDB0010738	M00054	GCST90199763	5:153760041-154260041	0.304662372616976	0.145408668028389	0.0361519148551309
MR-PCA	tryptophan	HMDB0000929	1-methylxanthine	HMDB0010738	M00054	GCST90199763	6:111281159-111781159	-0.0641423650308043	0.145349373267049	0.658997386849372
MR-PCA	tryptophan	HMDB0000929	1-methylxanthine	HMDB0010738	M00054	GCST90199763	6:125293311-125793311	-0.0616544433840955	0.170529783711244	0.717690963821369
MR-PCA	tryptophan	HMDB0000929	1-methylxanthine	HMDB0010738	M00054	GCST90199763	7:14057409-14557409	0.1839050262917	0.0996480021606746	0.0649580739795873
MR-PCA	tryptophan	HMDB0000929	1-methylxanthine	HMDB0010738	M00054	GCST90199763	11:116404435-116904435	0.106436265820348	0.119395742016898	0.372683619816197
MR-PCA	tryptophan	HMDB0000929	1-methylxanthine	HMDB0010738	M00054	GCST90199763	16:53794515-54294515	0.0868835342323284	0.172945608012364	0.615403824671245
MR-PCA	alpha-tocopherol	HMDB0001893	valine	HMDB0000883	GCST90200302	M01649	1:62651807-63403953	-0.113510194901651	0.183640647573372	0.536502564464574
MR-PCA	4-acetamidobutanoate	HMDB0003681	phenylpyruvate	HMDB0000205	GCST90200311	GCST90200365	8:18005709-18505709	-0.0835883967181285	0.0579751421205443	0.149359597209735
MR-PCA	4-acetamidobutanoate	HMDB0003681	phenylpyruvate	HMDB0000205	GCST90200311	GCST90200365	22:50435332-50935332	0.0173509708558273	0.113079125829644	0.878050537309477
MR-PCA	citrate	HMDB0000094	glucose	HMDB0000122	GCST90200304	M20489	5:14503745-15117020	0.0240588886045889	0.121199431414198	0.842648711425505
MR-PCA	citrate	HMDB0000094	glucose	HMDB0000122	GCST90200304	M20489	17:6357018-6961881	-0.0178933352146391	0.0760262977358438	0.81393151627144
MR-PCA	citrate	HMDB0000094	glucose	HMDB0000122	GCST90200304	M20489	22:19003274-19503274	-0.0626585552563048	0.113351749510754	0.580414215242588
MR-PCA	glycine	HMDB0000123	3-(4-hydroxyphenyl)lactate	HMDB0000755	GCST90200707	M32197	1:75967169-76467169	0.0221334010818462	0.19856850334502	0.911247766886573
MR-PCA	glycine	HMDB0000123	3-(4-hydroxyphenyl)lactate	HMDB0000755	GCST90200707	M32197	2:211036896-212058697	-0.0303444043474262	0.0370689012008938	0.413017718194629
MR-PCA	glycine	HMDB0000123	3-(4-hydroxyphenyl)lactate	HMDB0000755	GCST90200707	M32197	3:125659669-126159669	-0.17194676276747	0.127913441868344	0.178869785718134
MR-PCA	glycine	HMDB0000123	3-(4-hydroxyphenyl)lactate	HMDB0000755	GCST90200707	M32197	9:6290540-6790540	0.249051894341943	0.129079977183237	0.053676431904676
MR-PCA	ornithine	HMDB0000214	docosahexaenoate (dha; 22:6n3)	HMDB0002183	bioa_014	GCST90199651	2:219037276-219805573	-0.374883013239595	0.265761003278042	0.1583619899299
MR-PCA	ornithine	HMDB0000214	docosahexaenoate (dha; 22:6n3)	HMDB0002183	bioa_014	GCST90199651	4:144415809-145209327	0.0627617702672392	0.289558110242976	0.828403045537226
MR-PCA	ornithine	HMDB0000214	docosahexaenoate (dha; 22:6n3)	HMDB0002183	bioa_014	GCST90199651	6:131638147-132138147	-0.22186465352943	0.236104588081439	0.347377610575045
MR-PCA	ornithine	HMDB0000214	docosahexaenoate (dha; 22:6n3)	HMDB0002183	bioa_014	GCST90199651	10:97138162-97638162	0.0283131810104131	0.285737338350793	0.921068289695548
MR-PCA	ornithine	HMDB0000214	docosahexaenoate (dha; 22:6n3)	HMDB0002183	bioa_014	GCST90199651	12:46964292-47464292	0.336660832415688	0.210876700582434	0.110381247060026
MR-PCA	ornithine	HMDB0000214	docosahexaenoate (dha; 22:6n3)	HMDB0002183	bioa_014	GCST90199651	12:132819894-133319894	0.260147316218904	0.297170583927649	0.38134863617158
MR-PCA	ornithine	HMDB0000214	docosahexaenoate (dha; 22:6n3)	HMDB0002183	bioa_014	GCST90199651	19:12789284-13289284	-0.189911811126923	0.256981215907665	0.459900635039177
MR-PCA	thyroxine	HMDB0000248	beta-citrylglutamate	HMDB0241915	GCST90200293	GCST90199911	2:234397317-234897317	-0.17646637884174	0.141033146547023	0.210846761636394
MR-PCA	thyroxine	HMDB0000248	beta-citrylglutamate	HMDB0241915	GCST90200293	GCST90199911	12:121166650-121666650	-0.0391882189831384	0.150404130724239	0.794437384567008
MR-PCA	taurine	HMDB0000251	spermidine	HMDB0001257	bioa_034	bioa_033	19:54074995-54574995	0.778495768605018	0.073969528955885	6.65810802968907e-26
MR-PCA	bilirubin (z,z)	HMDB0000054	lactate	HMDB0000190	GCST90200704	GCST90200408	2:233988949-235124783	-0.0136187034842868	0.0225271803805579	0.545481088518607
MR-PCA	bilirubin (z,z)	HMDB0000054	lactate	HMDB0000190	GCST90200704	GCST90200408	12:21093886-21593886	-0.0260027470501227	0.0992134267421566	0.793252833014209
MR-PCA	kynurenate	HMDB0000715	acetone	HMDB0001659	GCST90200454	met-d-Acetone	1:241463402-241963402	0.0044394432184268	0.0132996210756113	0.738528797991081
MR-PCA	kynurenate	HMDB0000715	acetone	HMDB0001659	GCST90200454	met-d-Acetone	4:170711647-171211647	0.0211289077157848	0.0289758842446985	0.465885812876852
MR-PCA	kynurenate	HMDB0000715	acetone	HMDB0001659	GCST90200454	met-d-Acetone	16:58517848-59017848	0.0068254038058414	0.035928436977781	0.849330923928903
MR-PCA	arginine	HMDB0000517	taurine	HMDB0000251	GCST90200372	bioa_034	6:131644358-132148208	-0.0756417622343361	0.0564065995253838	0.179917504002645
MR-PCA	arginine	HMDB0000517	taurine	HMDB0000251	GCST90200372	bioa_034	10:99896895-100396895	-0.0669047131868349	0.0691942625477714	0.333588385621312
MR-PCA	3-methyl-2-oxobutyrate	HMDB0000019	dehydroepiandrosterone sulfate (dhea-s)	HMDB0001032	GCST90199677	M32425	4:88953670-89453670	0.0412425490663096	0.12015629547735	0.731417274954674
MR-PCA	bilirubin (z,z)	HMDB0000054	sphingosine 1-phosphate	HMDB0000277	M27716	GCST90199657	2:234140469-234918570	0.0182661717802592	0.0343943539163229	0.595362974188068
MR-PCA	citrulline	HMDB0000904	beta-citrylglutamate	HMDB0241915	GCST90200403	GCST90199911	2:211084708-211584708	0.107366227829276	0.095823489207332	0.262518495194428
MR-PCA	citrulline	HMDB0000904	beta-citrylglutamate	HMDB0241915	GCST90200403	GCST90199911	9:133044244-133573675	-0.0721315747508698	0.092391525274261	0.434969339826747
MR-PCA	glutamate	HMDB0000148	glycine	HMDB0000123	bioa_007	bioa_008	12:121174861-121674861	-0.0205227917327854	0.0844986466728785	0.808100555839068
MR-PCA	paraxanthine	HMDB0001860	glutamine	HMDB0000641	GCST90199654	GCST90200419	19:41091229-41591229	-0.0572655675363331	0.0911847381756451	0.529992790439251
MR-PCA	glutamine	HMDB0000641	hydroxy-n6,n6,n6-trimethyllysine*	HMDB01422	met-d-Gln	GCST90200240	1:213912734-214412734	0.403514453651483	0.319352573008011	0.206395514238918
MR-PCA	glutamine	HMDB0000641	hydroxy-n6,n6,n6-trimethyllysine*	HMDB01422	met-d-Gln	GCST90200240	2:26939063-28767861	0.145753419451644	0.228499757645977	0.523557512860011
MR-PCA	glutamine	HMDB0000641	hydroxy-n6,n6,n6-trimethyllysine*	HMDB01422	met-d-Gln	GCST90200240	2:190998205-192033792	-0.0947115830584186	0.239347102540206	0.692320392045445
MR-PCA	glutamine	HMDB0000641	hydroxy-n6,n6,n6-trimethyllysine*	HMDB01422	met-d-Gln	GCST90200240	2:211168890-211668890	-0.210541325520279	0.356319052640412	0.554601723199787
MR-PCA	glutamine	HMDB0000641	hydroxy-n6,n6,n6-trimethyllysine*	HMDB01422	met-d-Gln	GCST90200240	3:38941335-39441335	-0.161800617824164	0.514591089061908	0.753197806667635
MR-PCA	glutamine	HMDB0000641	hydroxy-n6,n6,n6-trimethyllysine*	HMDB01422	met-d-Gln	GCST90200240	3:52085887-52937605	-0.335618400195867	0.514516389492106	0.514208463172404
MR-PCA	glutamine	HMDB0000641	hydroxy-n6,n6,n6-trimethyllysine*	HMDB01422	met-d-Gln	GCST90200240	3:121763465-122263465	-0.129459839619315	0.46197439781822	0.779299799374343
MR-PCA	glutamine	HMDB0000641	hydroxy-n6,n6,n6-trimethyllysine*	HMDB01422	met-d-Gln	GCST90200240	3:159689586-160441236	0.118101914461792	0.33859234900964	0.727237460817392
MR-PCA	glutamine	HMDB0000641	hydroxy-n6,n6,n6-trimethyllysine*	HMDB01422	met-d-Gln	GCST90200240	4:17991903-18491903	-0.237011230809924	0.37301872174544	0.525176072094217
MR-PCA	glutamine	HMDB0000641	hydroxy-n6,n6,n6-trimethyllysine*	HMDB01422	met-d-Gln	GCST90200240	5:55611894-56111894	-0.344138932763979	0.341347252954029	0.313368817800325
MR-PCA	glutamine	HMDB0000641	hydroxy-n6,n6,n6-trimethyllysine*	HMDB01422	met-d-Gln	GCST90200240	5:127968645-128468645	1.00494760377494	0.467131847703998	0.0314513699545775
MR-PCA	glutamine	HMDB0000641	hydroxy-n6,n6,n6-trimethyllysine*	HMDB01422	met-d-Gln	GCST90200240	5:174698943-175198943	-0.539618302405362	0.286374076524176	0.0595226938326296
MR-PCA	glutamine	HMDB0000641	hydroxy-n6,n6,n6-trimethyllysine*	HMDB01422	met-d-Gln	GCST90200240	6:20425792-20925792	0.218672446729875	0.453640679039849	0.6297783239534
MR-PCA	glutamine	HMDB0000641	hydroxy-n6,n6,n6-trimethyllysine*	HMDB01422	met-d-Gln	GCST90200240	6:56020405-56520405	0.194489414959569	0.487085450368051	0.689677922987451
MR-PCA	glutamine	HMDB0000641	hydroxy-n6,n6,n6-trimethyllysine*	HMDB01422	met-d-Gln	GCST90200240	6:126492728-127693092	0.191017514813025	0.323187343930493	0.55449182251456
MR-PCA	glutamine	HMDB0000641	hydroxy-n6,n6,n6-trimethyllysine*	HMDB01422	met-d-Gln	GCST90200240	6:131635614-132135614	-0.116548252193578	0.416839236884934	0.779784404227558
MR-PCA	glutamine	HMDB0000641	hydroxy-n6,n6,n6-trimethyllysine*	HMDB01422	met-d-Gln	GCST90200240	7:1635600-2135600	-0.685338596783789	0.628523975238243	0.275539746093659
MR-PCA	glutamine	HMDB0000641	hydroxy-n6,n6,n6-trimethyllysine*	HMDB01422	met-d-Gln	GCST90200240	7:72772933-73272933	0.270231623206391	0.295159206910799	0.359905435000887
MR-PCA	glutamine	HMDB0000641	hydroxy-n6,n6,n6-trimethyllysine*	HMDB01422	met-d-Gln	GCST90200240	8:17124777-17669461	-0.524719617386122	0.291510256039965	0.0718600117871583
MR-PCA	glutamine	HMDB0000641	hydroxy-n6,n6,n6-trimethyllysine*	HMDB01422	met-d-Gln	GCST90200240	8:126231747-126731747	0.556778545909221	0.392187689708446	0.155702700169771
MR-PCA	glutamine	HMDB0000641	hydroxy-n6,n6,n6-trimethyllysine*	HMDB01422	met-d-Gln	GCST90200240	9:4040541-4540541	0.312046058701114	0.329390808029452	0.343464053316277
MR-PCA	glutamine	HMDB0000641	hydroxy-n6,n6,n6-trimethyllysine*	HMDB01422	met-d-Gln	GCST90200240	9:21884172-22384172	0.216913947921801	0.374080454864994	0.562009653345224
MR-PCA	glutamine	HMDB0000641	hydroxy-n6,n6,n6-trimethyllysine*	HMDB01422	met-d-Gln	GCST90200240	10:22676227-23176227	-0.473724859863142	0.550859462616004	0.389803330421943
MR-PCA	glutamine	HMDB0000641	hydroxy-n6,n6,n6-trimethyllysine*	HMDB01422	met-d-Gln	GCST90200240	10:98828483-99609412	-0.0670123721570154	0.191245487576321	0.726038709584701
MR-PCA	glutamine	HMDB0000641	hydroxy-n6,n6,n6-trimethyllysine*	HMDB01422	met-d-Gln	GCST90200240	10:114535278-115035278	-0.577054062168474	0.489667471985904	0.23861283611244
MR-PCA	glutamine	HMDB0000641	hydroxy-n6,n6,n6-trimethyllysine*	HMDB01422	met-d-Gln	GCST90200240	11:8005408-8505408	-0.026681842491158	0.25150332396414	0.915511403105695
MR-PCA	glutamine	HMDB0000641	hydroxy-n6,n6,n6-trimethyllysine*	HMDB01422	met-d-Gln	GCST90200240	11:73860169-74360169	-0.784146111450469	0.515340652193907	0.128107500960729
MR-PCA	glutamine	HMDB0000641	hydroxy-n6,n6,n6-trimethyllysine*	HMDB01422	met-d-Gln	GCST90200240	12:4051876-4551876	-0.311439236503192	0.361531965365612	0.388994017108053
MR-PCA	glutamine	HMDB0000641	hydroxy-n6,n6,n6-trimethyllysine*	HMDB01422	met-d-Gln	GCST90200240	12:46377388-47736079	0.494186362615295	0.205260653966821	0.0160575898498731
MR-PCA	glutamine	HMDB0000641	hydroxy-n6,n6,n6-trimethyllysine*	HMDB01422	met-d-Gln	GCST90200240	12:55949170-57674145	-0.0341737965391202	0.0800888309412826	0.669598829460487
MR-PCA	glutamine	HMDB0000641	hydroxy-n6,n6,n6-trimethyllysine*	HMDB01422	met-d-Gln	GCST90200240	12:57753270-58582050	-0.0848409413687689	0.275316099795579	0.757961880936673
MR-PCA	glutamine	HMDB0000641	hydroxy-n6,n6,n6-trimethyllysine*	HMDB01422	met-d-Gln	GCST90200240	12:59330993-60240767	0.32715913257183	0.26097699336915	0.20998969741322
MR-PCA	glutamine	HMDB0000641	hydroxy-n6,n6,n6-trimethyllysine*	HMDB01422	met-d-Gln	GCST90200240	14:21242229-21782312	-0.136856890057032	0.214546395333946	0.523545621717126
MR-PCA	glutamine	HMDB0000641	hydroxy-n6,n6,n6-trimethyllysine*	HMDB01422	met-d-Gln	GCST90200240	14:74940531-75440531	-0.368742343451933	0.475719905435974	0.438265860248283
MR-PCA	glutamine	HMDB0000641	hydroxy-n6,n6,n6-trimethyllysine*	HMDB01422	met-d-Gln	GCST90200240	14:94594947-95094947	-0.195576585632966	0.307225520313721	0.524392170359247
MR-PCA	glutamine	HMDB0000641	hydroxy-n6,n6,n6-trimethyllysine*	HMDB01422	met-d-Gln	GCST90200240	14:100545139-101045139	-0.0295901299517268	0.387855393872142	0.939187064733387
MR-PCA	glutamine	HMDB0000641	hydroxy-n6,n6,n6-trimethyllysine*	HMDB01422	met-d-Gln	GCST90200240	16:70118909-70618909	0.0261134213723283	0.504220216639602	0.958696250708198
MR-PCA	glutamine	HMDB0000641	hydroxy-n6,n6,n6-trimethyllysine*	HMDB01422	met-d-Gln	GCST90200240	17:6935779-7435779	0.843910370176934	0.321533540877401	0.0086740167203872
MR-PCA	glutamine	HMDB0000641	hydroxy-n6,n6,n6-trimethyllysine*	HMDB01422	met-d-Gln	GCST90200240	17:25345818-25845818	-0.541786253174203	0.437313035207891	0.215383267267433
MR-PCA	glutamine	HMDB0000641	hydroxy-n6,n6,n6-trimethyllysine*	HMDB01422	met-d-Gln	GCST90200240	18:31306350-31806350	-0.0551607168880921	0.496852342902028	0.911600216094783
MR-PCA	glutamine	HMDB0000641	hydroxy-n6,n6,n6-trimethyllysine*	HMDB01422	met-d-Gln	GCST90200240	22:44074730-44574730	-0.056292531083202	0.42410474019848	0.894404848252652
MR-PCA	asparagine	HMDB0000168	cysteinylglycine	HMDB0000078	bioa_003	GCST90200364	2:27480940-27980940	-0.265496631241984	0.328058550159676	0.418344628080482
MR-PCA	asparagine	HMDB0000168	cysteinylglycine	HMDB0000078	bioa_003	GCST90200364	4:178111051-178611051	-0.129472984442347	0.229736862509376	0.573046272569341
MR-PCA	asparagine	HMDB0000168	cysteinylglycine	HMDB0000078	bioa_003	GCST90200364	7:97252737-97752737	-0.235256578562432	0.238898584241045	0.324744422831169
MR-PCA	asparagine	HMDB0000168	cysteinylglycine	HMDB0000078	bioa_003	GCST90200364	11:61853420-62353420	0.1711532404055	0.173707443377943	0.324478721617282
MR-PCA	asparagine	HMDB0000168	cysteinylglycine	HMDB0000078	bioa_003	GCST90200364	12:46900176-47400176	-0.222967020879707	0.254904711104642	0.381733167297991
MR-PCA	asparagine	HMDB0000168	cysteinylglycine	HMDB0000078	bioa_003	GCST90200364	14:103514503-104812812	-0.132393977520855	0.120102181244446	0.270311935156279
MR-PCA	pyruvate	HMDB0000243	4-hydroxyphenylpyruvate	HMDB0000707	met-d-Pyruvate	GCST90200300	1:25486369-25986369	-0.509971842533424	0.548889042703075	0.352838177445284
MR-PCA	pyruvate	HMDB0000243	4-hydroxyphenylpyruvate	HMDB0000707	met-d-Pyruvate	GCST90200300	1:154991807-156271079	0.060019817897664	0.291774170862992	0.837020249371224
MR-PCA	pyruvate	HMDB0000243	4-hydroxyphenylpyruvate	HMDB0000707	met-d-Pyruvate	GCST90200300	1:207429229-207929229	-0.333334819564602	0.511982455045997	0.515003315208344
MR-PCA	pyruvate	HMDB0000243	4-hydroxyphenylpyruvate	HMDB0000707	met-d-Pyruvate	GCST90200300	2:27480940-28253616	-0.280980973677968	0.438130450558368	0.521316053225868
MR-PCA	pyruvate	HMDB0000243	4-hydroxyphenylpyruvate	HMDB0000707	met-d-Pyruvate	GCST90200300	2:60468043-60968043	-0.282401671236144	0.378196010827576	0.455240343522213
MR-PCA	pyruvate	HMDB0000243	4-hydroxyphenylpyruvate	HMDB0000707	met-d-Pyruvate	GCST90200300	2:173097338-173854224	0.0664990724278878	0.210270263911773	0.751808783437232
MR-PCA	pyruvate	HMDB0000243	4-hydroxyphenylpyruvate	HMDB0000707	met-d-Pyruvate	GCST90200300	3:56611222-57111222	0.408565507238433	0.386241670051152	0.290147732371329
MR-PCA	pyruvate	HMDB0000243	4-hydroxyphenylpyruvate	HMDB0000707	met-d-Pyruvate	GCST90200300	5:35956855-36456855	0.187321876986106	0.398971086352413	0.638703415187124
MR-PCA	pyruvate	HMDB0000243	4-hydroxyphenylpyruvate	HMDB0000707	met-d-Pyruvate	GCST90200300	5:131157493-131957429	0.823475616293546	0.43118161796917	0.0561574869609984
MR-PCA	pyruvate	HMDB0000243	4-hydroxyphenylpyruvate	HMDB0000707	met-d-Pyruvate	GCST90200300	7:50177982-50677982	0.300506246006019	0.412720163995267	0.466545411354783
MR-PCA	pyruvate	HMDB0000243	4-hydroxyphenylpyruvate	HMDB0000707	met-d-Pyruvate	GCST90200300	8:106322270-106822270	-0.063435702834846	0.474530444185549	0.89365483255432
MR-PCA	pyruvate	HMDB0000243	4-hydroxyphenylpyruvate	HMDB0000707	met-d-Pyruvate	GCST90200300	9:135611502-136391870	0.106183157969272	0.226343703159506	0.638981338042499
MR-PCA	pyruvate	HMDB0000243	4-hydroxyphenylpyruvate	HMDB0000707	met-d-Pyruvate	GCST90200300	10:2869150-3388009	0.103621516843133	0.176330762775737	0.556764409769122
MR-PCA	pyruvate	HMDB0000243	4-hydroxyphenylpyruvate	HMDB0000707	met-d-Pyruvate	GCST90200300	11:56961646-57461646	-0.421419624205813	0.436940327433034	0.334805999196324
MR-PCA	pyruvate	HMDB0000243	4-hydroxyphenylpyruvate	HMDB0000707	met-d-Pyruvate	GCST90200300	12:48145900-49077761	-0.0254333901826869	0.156522421054486	0.870919690642711
MR-PCA	pyruvate	HMDB0000243	4-hydroxyphenylpyruvate	HMDB0000707	met-d-Pyruvate	GCST90200300	16:69379588-70929689	-0.259457226364492	0.275865226550193	0.346950034332892
MR-PCA	pyruvate	HMDB0000243	4-hydroxyphenylpyruvate	HMDB0000707	met-d-Pyruvate	GCST90200300	16:70994871-71494871	-0.998564159853561	0.439621679007998	0.0231217456240497
MR-PCA	pyruvate	HMDB0000243	4-hydroxyphenylpyruvate	HMDB0000707	met-d-Pyruvate	GCST90200300	16:87636490-88136490	-0.329380943299295	0.409079707445293	0.420718433095915
MR-PCA	pyruvate	HMDB0000243	4-hydroxyphenylpyruvate	HMDB0000707	met-d-Pyruvate	GCST90200300	18:43532791-44032791	0.435019108665279	0.400309538266273	0.277166395329524
MR-PCA	pyruvate	HMDB0000243	4-hydroxyphenylpyruvate	HMDB0000707	met-d-Pyruvate	GCST90200300	21:45449580-45972811	-0.129280550678604	0.268006559396892	0.629537227769071
MR-PCA	cholesterol	HMDB0000067	phenylalanine	HMDB0000159	M00063	bioa_016	1:109571511-110071511	-0.0391104993617112	0.0452415808578231	0.387323564061354
MR-PCA	leucine	HMDB0000687	creatinine	HMDB0000562	M00060	met-d-Creatinine	4:88976422-89476422	0.0166781442910097	0.0294619918535763	0.571332478047701
MR-PCA	leucine	HMDB0000687	creatinine	HMDB0000562	M00060	met-d-Creatinine	6:45295851-45795851	0.0078235367977408	0.0509561699513162	0.877976681731834
MR-PCA	acetone	HMDB0001659	betaine	HMDB0000043	met-d-Acetone	M03141	1:120074995-120574995	-0.362800669139326	0.580180156190213	0.531758325969384
MR-PCA	acetone	HMDB0001659	betaine	HMDB0000043	met-d-Acetone	M03141	5:41206969-43455198	0.0190185164465041	0.265002089398186	0.942787000424247
MR-PCA	acetone	HMDB0001659	betaine	HMDB0000043	met-d-Acetone	M03141	8:126241733-126741733	-0.148509984503993	0.744007996699483	0.841787132444652
MR-PCA	acetone	HMDB0001659	betaine	HMDB0000043	met-d-Acetone	M03141	10:135065795-135607239	0.322731728413207	0.344647012100475	0.349060906953528
MR-PCA	acetone	HMDB0001659	betaine	HMDB0000043	met-d-Acetone	M03141	12:122365033-122865033	-0.557345089241825	0.545169766929535	0.306623279670573
MR-PCA	acetone	HMDB0001659	betaine	HMDB0000043	met-d-Acetone	M03141	13:42058883-42558883	0.568034410843644	0.675690559334669	0.40053148111006
MR-PCA	acetone	HMDB0001659	betaine	HMDB0000043	met-d-Acetone	M03141	19:45929043-46429043	0.0182028346235317	0.561232495447038	0.974126204619634
MR-PCA	mannose	HMDB0000169	paraxanthine	HMDB0001860	M00584	M18254	2:27182547-28770083	0.106278367915763	0.0576897047153405	0.0654398331400761
MR-PCA	oleamide	HMDB0002117	cortisone	HMDB0002802	M32458	M01769	12:21138621-21638621	-0.0752300887647504	0.094312417300382	0.425062615412352
MR-PCA	oleamide	HMDB0002117	cortisone	HMDB0002802	M32458	M01769	19:15740431-16240431	0.109216725082404	0.13589130522192	0.421566500233158
MR-PCA	5-oxoproline	HMDB0000267	allantoin	HMDB0000462	M01494	M01107	8:144903138-145403138	-0.0276987025758954	0.0572978833638434	0.628800526206169
MR-PCA	leucine	HMDB0000687	eicosapentaenoate (epa; 20:5n3)	HMDB0001999	met-d-Leu	GCST90200349	2:27480940-28253616	-0.14524450083671	0.368426019885179	0.693411416961792
MR-PCA	leucine	HMDB0000687	eicosapentaenoate (epa; 20:5n3)	HMDB0001999	met-d-Leu	GCST90200349	2:64975088-65475088	-0.551564754222619	0.408483635639275	0.176928170612713
MR-PCA	leucine	HMDB0000687	eicosapentaenoate (epa; 20:5n3)	HMDB0001999	met-d-Leu	GCST90200349	2:165251927-165751927	0.273189899205619	0.434059500863141	0.52909800040128
MR-PCA	leucine	HMDB0000687	eicosapentaenoate (epa; 20:5n3)	HMDB0001999	met-d-Leu	GCST90200349	4:86953335-87453335	0.186709339946004	0.362747805664143	0.606756807925498
MR-PCA	leucine	HMDB0000687	eicosapentaenoate (epa; 20:5n3)	HMDB0001999	met-d-Leu	GCST90200349	4:87663610-88163610	0.200768043154031	0.394207834103347	0.610545525602934
MR-PCA	leucine	HMDB0000687	eicosapentaenoate (epa; 20:5n3)	HMDB0001999	met-d-Leu	GCST90200349	4:88670985-89475171	0.164312713975869	0.131362885609242	0.210996296633084
MR-PCA	leucine	HMDB0000687	eicosapentaenoate (epa; 20:5n3)	HMDB0001999	met-d-Leu	GCST90200349	8:76204025-76704025	0.142147569995086	0.404384607241238	0.725201437342418
MR-PCA	leucine	HMDB0000687	eicosapentaenoate (epa; 20:5n3)	HMDB0001999	met-d-Leu	GCST90200349	12:56220625-57115338	0.437624856905902	0.283572055786534	0.122768178405403
MR-PCA	leucine	HMDB0000687	eicosapentaenoate (epa; 20:5n3)	HMDB0001999	met-d-Leu	GCST90200349	16:69315747-70908300	0.153583007024344	0.227399276932985	0.499428549602661
MR-PCA	leucine	HMDB0000687	eicosapentaenoate (epa; 20:5n3)	HMDB0001999	met-d-Leu	GCST90200349	16:71899923-72399923	-0.359479532356063	0.337448838205308	0.286746513757193
MR-PCA	leucine	HMDB0000687	eicosapentaenoate (epa; 20:5n3)	HMDB0001999	met-d-Leu	GCST90200349	17:6935779-7435779	-0.0177598786413081	0.308114706431737	0.954035007290599
MR-PCA	leucine	HMDB0000687	eicosapentaenoate (epa; 20:5n3)	HMDB0001999	met-d-Leu	GCST90200349	19:49054215-49554215	-0.31798597035675	0.30909657860867	0.303592810885504
MR-PCA	methionine	HMDB0000696	tyrosine	HMDB0000158	bioa_013	M01299	5:89993899-90493899	0.197712063971529	0.236257785798673	0.402677516661476
MR-PCA	methionine	HMDB0000696	tyrosine	HMDB0000158	bioa_013	M01299	10:81796208-82296208	-0.0112699407231595	0.281968515718427	0.968118007435256
MR-PCA	methionine	HMDB0000696	tyrosine	HMDB0000158	bioa_013	M01299	12:46900176-47464292	0.159008349947998	0.223988764453048	0.47776967763469
MR-PCA	methionine	HMDB0000696	tyrosine	HMDB0000158	bioa_013	M01299	12:56615040-57115040	0.876588923907171	0.317066601690912	0.0056977982778151
MR-PCA	myo-inositol	HMDB0000211	choline phosphate	HMDB0001565	GCST90200401	GCST90200363	16:24676314-25176314	0.0873270604512946	0.0968290731453372	0.367126893667413
MR-PCA	myo-inositol	HMDB0000211	choline phosphate	HMDB0001565	GCST90200401	GCST90200363	19:18383755-18883755	0.0201423475337634	0.125832786262575	0.872824096007692
MR-PCA	phenylpyruvate	HMDB0000205	betaine	HMDB0000043	GCST90200365	GCST90200425	9:131315554-131815554	0.168247611797298	0.104006909562386	0.105736316924107
MR-PCA	phenylpyruvate	HMDB0000205	betaine	HMDB0000043	GCST90200365	GCST90200425	16:58503995-59003995	-0.0847934432615573	0.0997379644451212	0.395234936540552
MR-PCA	1-methylxanthine	HMDB0010738	alpha-aminoadipic acid	HMDB0000510	M34389	bioa_025	8:18010431-18510431	0.0014237947713737	0.0388380395364761	0.970756261837413
MR-PCA	aspartate	HMDB0000191	ornithine	HMDB0000214	GCST90200370	GCST90200404	3:56598999-57098999	0.0989568614483795	0.0809194029369234	0.221365024343191
MR-PCA	aspartate	HMDB0000191	ornithine	HMDB0000214	GCST90200370	GCST90200404	5:36388589-36888589	0.117552157348028	0.0854372260666504	0.168855936756253
MR-PCA	5-methylthioadenosine (mta)	HMDB0001173	n-stearoyl-sphingosine (d18:1/18:0)*	HMDB0004950	GCST90200359	GCST90200341	2:211290507-211790507	-0.108195543751782	0.107441447927265	0.313925803417196
MR-PCA	5-methylthioadenosine (mta)	HMDB0001173	n-stearoyl-sphingosine (d18:1/18:0)*	HMDB0004950	GCST90200359	GCST90200341	6:149659491-150411114	-0.0604164904994013	0.143047475730028	0.672767582399787
MR-PCA	5-methylthioadenosine (mta)	HMDB0001173	n-stearoyl-sphingosine (d18:1/18:0)*	HMDB0004950	GCST90200359	GCST90200341	6:160319068-160819068	0.0413398150543336	0.108403521112352	0.702942651653514
MR-PCA	5-methylthioadenosine (mta)	HMDB0001173	n-stearoyl-sphingosine (d18:1/18:0)*	HMDB0004950	GCST90200359	GCST90200341	16:16009596-16509596	0.177178385070757	0.09322705594697	0.0573670213305003
MR-PCA	serine	HMDB0000187	7-methylxanthine	HMDB0001991	bioa_018	M34390	1:11610843-12110843	-0.0024758645369582	0.337846918885737	0.99415286540599
MR-PCA	serine	HMDB0000187	7-methylxanthine	HMDB0001991	bioa_018	M34390	1:119427250-120522606	-0.150103528020338	0.100882910313228	0.136777670949804
MR-PCA	serine	HMDB0000187	7-methylxanthine	HMDB0001991	bioa_018	M34390	2:27480940-27980940	0.251582780196741	0.237598952284867	0.289665932915592
MR-PCA	serine	HMDB0000187	7-methylxanthine	HMDB0001991	bioa_018	M34390	2:211315692-212076215	0.16162991934376	0.19328038628648	0.403016613968653
MR-PCA	serine	HMDB0000187	7-methylxanthine	HMDB0001991	bioa_018	M34390	3:125660381-126160381	-0.220927525212961	0.249396622947416	0.37569938501771
MR-PCA	serine	HMDB0000187	7-methylxanthine	HMDB0001991	bioa_018	M34390	7:55551853-56922308	0.0166778315689934	0.132571778152597	0.899888439242021
MR-PCA	serine	HMDB0000187	7-methylxanthine	HMDB0001991	bioa_018	M34390	8:126232621-126732621	-1.03322621053211	0.958828278787381	0.281215628104281
MR-PCA	serine	HMDB0000187	7-methylxanthine	HMDB0001991	bioa_018	M34390	10:65065800-65565800	-0.375664710937359	0.380707844680301	0.323763607982685
MR-PCA	hypotaurine	HMDB0000965	glycine	HMDB0000123	GCST90200379	GCST90200707	4:138793652-139293652	0.0144383677900957	0.112001319700816	0.897426902136392
MR-PCA	hypotaurine	HMDB0000965	glycine	HMDB0000123	GCST90200379	GCST90200707	5:114821656-115321656	-0.0981597715807396	0.0949886320652291	0.301424038906462
MR-PCA	hypotaurine	HMDB0000965	glycine	HMDB0000123	GCST90200379	GCST90200707	19:47031255-47531255	0.170151016969875	0.11445473417283	0.137114463518551
MR-PCA	isoursodeoxycholate	HMDB0000686	theobromine	HMDB0002825	GCST90199892	GCST90199644	5:35715970-36215970	-0.183874314456358	0.122991430373426	0.134909930827133
MR-PCA	5,6-dihydrothymine	HMDB0000079	urate	HMDB0000289	GCST90200339	GCST90200307	22:50721854-51221854	0.116330722032897	0.103052622067908	0.258962059391507
MR-PCA	n-acetylglucosaminylasparagine	HMDB0000489	serotonin (5ht)	HMDB0000259	GCST90200316	M02342	4:178111987-178611987	-0.0536765449536346	0.126642087704417	0.671679264679353
MR-PCA	n-acetylglucosaminylasparagine	HMDB0000489	serotonin (5ht)	HMDB0000259	GCST90200316	M02342	6:167457759-167966043	0.0064232032246233	0.0471631323526494	0.891670137871394
MR-PCA	arginine	HMDB0000517	n6,n6,n6-trimethyllysine	HMDB0001325	GCST90200372	GCST90200344	6:131644358-132148208	0.0414885527389507	0.094599026573251	0.660971164736761
MR-PCA	arginine	HMDB0000517	n6,n6,n6-trimethyllysine	HMDB0001325	GCST90200372	GCST90200344	10:99896895-100396895	0.12743664857601	0.11566915097346	0.270577285136371
MR-PCA	oleamide	HMDB0002117	2-hydroxyphenylacetate	HMDB0000669	M32458	GCST90200369	12:21138621-21638621	0.0462960442865774	0.0910614170155078	0.611169619836528
MR-PCA	oleamide	HMDB0002117	2-hydroxyphenylacetate	HMDB0000669	M32458	GCST90200369	19:15740431-16240431	0.033506576353325	0.130376319188084	0.797179588271225
MR-PCA	cystine	HMDB0000192	3-(4-hydroxyphenyl)lactate	HMDB0000755	M31454	M32197	22:24745202-25245202	-0.0267614725191494	0.0631138500431988	0.671551945938023
MR-PCA	serine	HMDB0000187	stearoyl sphingomyelin (d18:1/18:0)	HMDB0001348	GCST90200415	GCST90200335	1:119778579-120514573	-0.141468137487766	0.0671685430404618	0.0351898890456124
MR-PCA	serine	HMDB0000187	stearoyl sphingomyelin (d18:1/18:0)	HMDB0001348	GCST90200415	GCST90200335	2:211290507-212040821	0.0850424787586294	0.0800936342518401	0.28833183080041
MR-PCA	serine	HMDB0000187	stearoyl sphingomyelin (d18:1/18:0)	HMDB0001348	GCST90200415	GCST90200335	7:55905219-56847625	0.158333046460635	0.0929498150900441	0.088488547015672
MR-PCA	uridine	HMDB0000296	glucose	HMDB0000122	GCST90200407	met-d-Glucose	1:20666238-21166238	0.0327723080325794	0.0262977740870392	0.212690672505132
MR-PCA	uridine	HMDB0000296	glucose	HMDB0000122	GCST90200407	met-d-Glucose	7:47877194-48377194	0.0308656242785079	0.0315182670617071	0.327435134566283
MR-PCA	uridine	HMDB0000296	glucose	HMDB0000122	GCST90200407	met-d-Glucose	22:50686035-51186035	-0.0206344841800827	0.025080221168225	0.410656248489783
MR-PCA	cholesterol	HMDB0000067	cortisol	HMDB0000063	M00063	M01712	1:109571511-110071511	-0.128321113827744	0.15278700948304	0.400981690310836
MR-PCA	asparagine	HMDB0000168	orotate	HMDB0000226	GCST90200452	GCST90200392	2:211293055-211793055	-0.079758945956293	0.123381734262196	0.517994140028916
MR-PCA	asparagine	HMDB0000168	orotate	HMDB0000226	GCST90200452	GCST90200392	7:97139584-97639584	0.15222488439696	0.112188743792115	0.174824379981862
MR-PCA	asparagine	HMDB0000168	orotate	HMDB0000226	GCST90200452	GCST90200392	11:61850353-62350353	-0.0580707490443127	0.101433379143	0.566982354493326
MR-PCA	asparagine	HMDB0000168	orotate	HMDB0000226	GCST90200452	GCST90200392	14:103842789-104825326	0.0363242745822953	0.0380191514883713	0.339365119630003
MR-PCA	4-acetamidobutanoate	HMDB0003681	betaine	HMDB0000043	GCST90200311	M03141	8:18005709-18505709	0.0256678302940109	0.069870162144372	0.713347008091521
MR-PCA	4-methyl-2-oxopentanoate	HMDB0000695	cortisone	HMDB0002802	GCST90199655	GCST90200360	4:88953670-89453670	-0.0414357615215422	0.0994112762830608	0.676816302392773
MR-PCA	cortisol	HMDB0000063	xanthine	HMDB0000292	GCST90200378	M03147	14:94554700-95054700	0.0604236169384335	0.163587098834131	0.711854460553344
MR-PCA	butyrylcarnitine (c4)	HMDB0002013	butyrylcarnitine (c4)	HMDB0002013	bior_006	GCST90200673	5:131170249-131924888	1.18171216798485	0.170960352824516	4.77194078727537e-12
MR-PCA	butyrylcarnitine (c4)	HMDB0002013	butyrylcarnitine (c4)	HMDB0002013	bior_006	GCST90200673	6:160229478-161357018	0.830222415177308	0.0762824120831626	1.38098994281635e-27
MR-PCA	butyrylcarnitine (c4)	HMDB0002013	butyrylcarnitine (c4)	HMDB0002013	bior_006	GCST90200673	7:83630421-84130421	0.0544998551182266	0.361451578497759	0.880148857375323
MR-PCA	butyrylcarnitine (c4)	HMDB0002013	butyrylcarnitine (c4)	HMDB0002013	bior_006	GCST90200673	10:61195594-61695594	1.07074429867389	0.124843148138302	9.761976490958179e-18
MR-PCA	butyrylcarnitine (c4)	HMDB0002013	butyrylcarnitine (c4)	HMDB0002013	bior_006	GCST90200673	12:119938448-122339359	1.1768661010071	0.0202879780638238	0.0
MR-PCA	butyrylcarnitine (c4)	HMDB0002013	butyrylcarnitine (c4)	HMDB0002013	bior_006	GCST90200673	15:76226361-77280792	0.955001387228402	0.167567837047249	1.20376125621386e-08
MR-PCA	1-methylxanthine	HMDB0010738	5-oxoproline	HMDB0000267	GCST90199763	GCST90200280	8:18005709-18505709	0.0503501956084229	0.0536735093273703	0.348201863217425
MR-PCA	1-methylxanthine	HMDB0010738	5-oxoproline	HMDB0000267	GCST90199763	GCST90200280	15:74275585-74775585	0.0367009702513239	0.0932736692735166	0.693967788658711
MR-PCA	1-methylxanthine	HMDB0010738	5-oxoproline	HMDB0000267	GCST90199763	GCST90200280	15:74777880-75599999	-0.039210363216008	0.0935553981025258	0.675132928121177
MR-PCA	4-acetamidobutanoate	HMDB0003681	dimethylglycine	HMDB0000092	M01558	GCST90200424	8:18010431-18510431	-0.129030231583758	0.0500512993027722	0.0099385593574051
MR-PCA	4-acetamidobutanoate	HMDB0003681	dimethylglycine	HMDB0000092	M01558	GCST90200424	18:22536478-23036478	-0.10486843295796	0.168864967098774	0.534586810489553
MR-PCA	n-acetyl-aspartyl-glutamate (naag)	HMDB0001067	urate	HMDB0000289	GCST90200684	M01604	11:45663099-50986366	-0.0137491958339173	0.0243234615720042	0.571893689639397
MR-PCA	n-acetyl-aspartyl-glutamate (naag)	HMDB0001067	urate	HMDB0000289	GCST90200684	M01604	11:54602007-58367668	0.0440807262844794	0.0387106764060151	0.254818828140345
MR-PCA	n-acetylornithine	HMDB0003357	cysteine	HMDB0000574	M15630	M31453	2:73124156-74349562	-0.0861614994416948	0.0251592842071848	0.0006156138163405
MR-PCA	n1-methyl-2-pyridone-5-carboxamide	HMDB0004193	glutamine	HMDB0000641	GCST90199778	GCST90200419	2:135485648-135985648	-0.327578881218619	0.140642109892228	0.0198502504954732
MR-PCA	n1-methyl-2-pyridone-5-carboxamide	HMDB0004193	glutamine	HMDB0000641	GCST90199778	GCST90200419	7:10019022-10519022	-0.0686046366476049	0.103132913669413	0.505918720585496
MR-PCA	n6,n6,n6-trimethyllysine	HMDB0001325	glucose	HMDB0000122	GCST90200344	M20489	11:64586385-65555309	0.0584417409909119	0.11249472758508	0.603407588797017
MR-PCA	n1-methyl-2-pyridone-5-carboxamide	HMDB0004193	glutamine	HMDB0000641	GCST90199778	M00053	2:135485648-135985648	-0.092683633422891	0.162097898094	0.567473965876717
MR-PCA	glycerol 3-phosphate	HMDB0000126	spermidine	HMDB0001257	GCST90199638	bioa_033	1:20921386-22251981	0.0403382437992543	0.0320868852850968	0.208696887954009
MR-PCA	glycerol 3-phosphate	HMDB0000126	spermidine	HMDB0001257	GCST90199638	bioa_033	20:5231344-5731344	-0.0661213068726428	0.0553638927127223	0.232359155797791
MR-PCA	2-hydroxyphenylacetate	HMDB0000669	glycine	HMDB0000123	GCST90200369	met-d-Gly	9:131329579-131829579	0.0341145477347096	0.0236328420158918	0.148873237150813
MR-PCA	2-hydroxyphenylacetate	HMDB0000669	glycine	HMDB0000123	GCST90200369	met-d-Gly	12:122051275-122551275	-0.0577018032606344	0.0288687886545014	0.0456342404499285
MR-PCA	citrate	HMDB0000094	hypoxanthine	HMDB0000157	M01564	M03127	5:14625868-15125868	-0.0543235259149965	0.137558623656418	0.692907969176048
MR-PCA	citrate	HMDB0000094	hypoxanthine	HMDB0000157	M01564	M03127	9:84927464-85427464	0.046738939792645	0.146924807482085	0.750397939917615
MR-PCA	citrate	HMDB0000094	hypoxanthine	HMDB0000157	M01564	M03127	17:6345930-6933878	0.105271809902606	0.088938992223858	0.236555327003994
MR-PCA	citrate	HMDB0000094	hypoxanthine	HMDB0000157	M01564	M03127	22:18904608-19404608	-0.224529731617249	0.163925304031198	0.170778201327346
MR-PCA	kynurenine	HMDB0000684	creatine	HMDB0000064	GCST90199636	GCST90200323	1:241463402-241963402	0.0133444451737358	0.0741550626224565	0.857189263155595
MR-PCA	kynurenine	HMDB0000684	creatine	HMDB0000064	GCST90199636	GCST90200323	8:39554593-40054593	0.193091814598325	0.109251384518294	0.077159857358824
MR-PCA	kynurenine	HMDB0000684	creatine	HMDB0000064	GCST90199636	GCST90200323	12:111809557-113090766	0.130522040380621	0.132077162229013	0.323042145487612
MR-PCA	kynurenine	HMDB0000684	creatine	HMDB0000064	GCST90199636	GCST90200323	16:87568373-88128072	-0.0003103362486098	0.0699167333803177	0.996458477443217
MR-PCA	tryptophan	HMDB0000929	urea	HMDB0000294	M00054	GCST90200417	3:189559163-190059163	0.180047829787812	0.159811316458399	0.259899991575801
MR-PCA	tryptophan	HMDB0000929	urea	HMDB0000294	M00054	GCST90200417	5:153760041-154260041	-0.231347154042644	0.14292995677908	0.105532261523008
MR-PCA	tryptophan	HMDB0000929	urea	HMDB0000294	M00054	GCST90200417	6:111281159-111781159	0.107520966073811	0.142863102398845	0.451681081310298
MR-PCA	tryptophan	HMDB0000929	urea	HMDB0000294	M00054	GCST90200417	6:125293311-125793311	-0.0570759805132165	0.167619059405551	0.733472427775501
MR-PCA	tryptophan	HMDB0000929	urea	HMDB0000294	M00054	GCST90200417	7:14057409-14557409	-0.0063726538714151	0.097953573820225	0.948127899818939
MR-PCA	tryptophan	HMDB0000929	urea	HMDB0000294	M00054	GCST90200417	11:116404435-116904435	-0.196162531262784	0.117357334620645	0.0946233851034293
MR-PCA	tryptophan	HMDB0000929	urea	HMDB0000294	M00054	GCST90200417	16:53794515-54294515	0.269242533055415	0.169990555259906	0.113223851497615
MR-PCA	glutamine	HMDB0000641	glutamine	HMDB0000641	bioa_006	GCST90200419	2:27200724-28253174	1.16719084956613	0.276424710975613	2.41655863813715e-05
MR-PCA	glutamine	HMDB0000641	glutamine	HMDB0000641	bioa_006	GCST90200419	2:191299636-192089976	1.08431451533264	0.315623861646772	0.0005915393514779
MR-PCA	glutamine	HMDB0000641	glutamine	HMDB0000641	bioa_006	GCST90200419	6:20469561-20969561	0.544687564169048	0.534702666551197	0.308357884295124
MR-PCA	glutamine	HMDB0000641	glutamine	HMDB0000641	bioa_006	GCST90200419	7:72732874-73232874	0.861141551056606	0.407621291636723	0.0346348484312135
MR-PCA	glutamine	HMDB0000641	glutamine	HMDB0000641	bioa_006	GCST90200419	8:134082558-134582558	0.113826104988093	0.374421269092562	0.761123741924832
MR-PCA	glutamine	HMDB0000641	glutamine	HMDB0000641	bioa_006	GCST90200419	9:4032942-4532942	1.21149546958278	0.412418065119442	0.0033082514587009
MR-PCA	glutamine	HMDB0000641	glutamine	HMDB0000641	bioa_006	GCST90200419	10:64798306-65565800	1.38480934202493	0.607748031666259	0.0226913750707602
MR-PCA	glutamine	HMDB0000641	glutamine	HMDB0000641	bioa_006	GCST90200419	10:99109412-99609412	1.21205559411904	0.240651043248679	4.7395021013175e-07
MR-PCA	glutamine	HMDB0000641	glutamine	HMDB0000641	bioa_006	GCST90200419	12:46679007-47711183	0.97890759308616	0.226404104235175	1.53421102594345e-05
MR-PCA	glutamine	HMDB0000641	glutamine	HMDB0000641	bioa_006	GCST90200419	12:56615040-57375879	1.34459866381133	0.0918789946912244	1.69336524145791e-48
MR-PCA	glutamine	HMDB0000641	glutamine	HMDB0000641	bioa_006	GCST90200419	12:59344212-60165849	1.00753158053437	0.322480622180463	0.0017821854683974
MR-PCA	glutamine	HMDB0000641	glutamine	HMDB0000641	bioa_006	GCST90200419	14:100594368-101094368	0.719364436653069	0.435080845482741	0.0982486569929522
MR-PCA	glutamine	HMDB0000641	glutamine	HMDB0000641	bioa_006	GCST90200419	15:58477325-58977325	0.372016834372855	0.384270263107039	0.332988201686769
MR-PCA	phosphoethanolamine	HMDB0000224	heme	HMDB0003178	GCST90200281	M32593	1:21573292-22073292	0.0758699241718234	0.118748153833167	0.522878517143181
MR-PCA	cholesterol	HMDB0000067	2-hydroxyphenylacetate	HMDB0000669	M00063	GCST90200369	1:109571511-110071511	0.0177535290972532	0.158763596107678	0.910963213699451
MR-PCA	histidine	HMDB0000177	acetate	HMDB0000042	GCST90200377	met-d-Acetate	2:211293055-211793055	-0.0040260540225588	0.0302684270455257	0.894184151368913
MR-PCA	histidine	HMDB0000177	acetate	HMDB0000042	GCST90200377	met-d-Acetate	12:96129884-96629884	0.0230992579687356	0.0201544302754614	0.251748329026809
MR-PCA	1-methylxanthine	HMDB0010738	aspartate	HMDB0000191	GCST90199763	bioa_004	8:18005709-18505709	0.0426303506788478	0.0282347602247423	0.131080817964606
MR-PCA	1-methylxanthine	HMDB0010738	aspartate	HMDB0000191	GCST90199763	bioa_004	15:74275585-74775585	-0.0699695781583056	0.075433530055382	0.353632738281738
MR-PCA	1-methylxanthine	HMDB0010738	aspartate	HMDB0000191	GCST90199763	bioa_004	15:74777880-75599999	0.0065362699973697	0.0555966989543143	0.906411710208205
MR-PCA	n-acetylornithine	HMDB0003357	phenylalanine	HMDB0000159	bioa_023	GCST90200396	2:72878681-74437061	0.0382845139186364	0.02388759116177	0.109002091171309
MR-PCA	n-acetylornithine	HMDB0003357	phenylalanine	HMDB0000159	bioa_023	GCST90200396	5:950573-1450573	-0.0031319604813241	0.235313779916567	0.989380693577674
MR-PCA	n-acetylornithine	HMDB0003357	phenylalanine	HMDB0000159	bioa_023	GCST90200396	17:37301988-37801988	0.577046368023555	0.293991282928711	0.0496693079446838
MR-PCA	5-acetylamino-6-formylamino-3-methyluracil	HMDB0011105	serine	HMDB0000187	GCST90200680	M32315	8:17743764-18765840	0.0571796052365438	0.0342161372809563	0.0946960505674977
MR-PCA	n1-methyl-2-pyridone-5-carboxamide	HMDB0004193	alanine	HMDB0000161	GCST90199778	met-d-Ala	2:135485648-135985648	-0.082073437361758	0.037654020092145	0.0292817360784222
MR-PCA	n1-methyl-2-pyridone-5-carboxamide	HMDB0004193	alanine	HMDB0000161	GCST90199778	met-d-Ala	7:10019022-10519022	0.0276114752093969	0.0276194048993611	0.31744947018128
MR-PCA	glycine	HMDB0000123	cysteine	HMDB0000574	bioa_008	M31453	1:75967169-76725029	0.0493484999003308	0.369469595571994	0.893745934184038
MR-PCA	glycine	HMDB0000123	cysteine	HMDB0000574	bioa_008	M31453	1:120004506-120504506	-0.110363629284143	0.395222316128266	0.78005725111679
MR-PCA	glycine	HMDB0000123	cysteine	HMDB0000574	bioa_008	M31453	2:165258389-165758389	-0.753322595779893	0.52683908800156	0.152748237179128
MR-PCA	glycine	HMDB0000123	cysteine	HMDB0000574	bioa_008	M31453	2:210575251-212439946	-0.0577090491622766	0.0552673759221486	0.296402448370654
MR-PCA	glycine	HMDB0000123	cysteine	HMDB0000574	bioa_008	M31453	3:125660381-126160381	-0.0568600328187923	0.211186429668564	0.787744277546291
MR-PCA	glycine	HMDB0000123	cysteine	HMDB0000574	bioa_008	M31453	4:186924683-187424683	-0.588366540872132	0.427297121520203	0.168527873864602
MR-PCA	glycine	HMDB0000123	cysteine	HMDB0000574	bioa_008	M31453	5:89976061-90476061	-0.532839758624313	0.588445527693449	0.365198460177595
MR-PCA	glycine	HMDB0000123	cysteine	HMDB0000574	bioa_008	M31453	5:131494202-131994202	0.437560112311581	0.460441012829789	0.341956509560507
MR-PCA	glycine	HMDB0000123	cysteine	HMDB0000574	bioa_008	M31453	6:160525578-161025578	-0.889641828613558	0.504922655644189	0.0780799692794691
MR-PCA	glycine	HMDB0000123	cysteine	HMDB0000574	bioa_008	M31453	7:55797215-56297215	-0.186391295849598	0.28538906010003	0.513683453115855
MR-PCA	glycine	HMDB0000123	cysteine	HMDB0000574	bioa_008	M31453	8:8933358-9433358	-0.0850342438568114	0.230308484416878	0.711964574028766
MR-PCA	glycine	HMDB0000123	cysteine	HMDB0000574	bioa_008	M31453	8:126232077-126732077	0.921387869853781	0.594456102793948	0.121149223776125
MR-PCA	glycine	HMDB0000123	cysteine	HMDB0000574	bioa_008	M31453	9:5720079-6894932	0.0532033452788729	0.1918998571962	0.781591710780103
MR-PCA	glycine	HMDB0000123	cysteine	HMDB0000574	bioa_008	M31453	9:135887106-136387106	0.25972367313805	0.390443388843543	0.505921383370941
MR-PCA	glycine	HMDB0000123	cysteine	HMDB0000574	bioa_008	M31453	10:64798306-65575478	-0.903204214875965	0.450548340916614	0.044997513297344
MR-PCA	glycine	HMDB0000123	cysteine	HMDB0000574	bioa_008	M31453	12:46859387-47359387	0.651836470279179	0.404476178706719	0.107058345556461
MR-PCA	glycine	HMDB0000123	cysteine	HMDB0000574	bioa_008	M31453	12:56611458-57111458	-0.232177575836681	0.546991831238757	0.6712284740305
MR-PCA	glycine	HMDB0000123	cysteine	HMDB0000574	bioa_008	M31453	15:58217095-58717095	0.0588645140946516	0.394364241946195	0.881345060962532
MR-PCA	glycine	HMDB0000123	cysteine	HMDB0000574	bioa_008	M31453	16:80861176-81361176	-0.0463397550827685	0.250148969552662	0.853034024193617
MR-PCA	glycine	HMDB0000123	cysteine	HMDB0000574	bioa_008	M31453	17:45188952-45974996	-0.970705962578611	0.505094948002403	0.0546273169425506
MR-PCA	glycine	HMDB0000123	cysteine	HMDB0000574	bioa_008	M31453	19:17984588-18484588	0.108803480492007	0.475331058577994	0.818946311596044
MR-PCA	aspartate	HMDB0000191	valine	HMDB0000883	bioa_004	met-d-Val	2:211431243-211931243	0.146001667311657	0.0709354157011948	0.039567699411107
MR-PCA	aspartate	HMDB0000191	valine	HMDB0000883	bioa_004	met-d-Val	4:178111051-178611051	0.0105116319325777	0.0273162954945422	0.700376880551334
MR-PCA	aspartate	HMDB0000191	valine	HMDB0000883	bioa_004	met-d-Val	12:101969766-102469766	-0.0762381002571526	0.0406011336938893	0.0604176605326223
MR-PCA	choline phosphate	HMDB0001565	alpha-tocopherol	HMDB0001893	GCST90200363	GCST90200302	1:21573292-22142120	-0.0496354812222356	0.0614384727498023	0.419154344483092
MR-PCA	choline phosphate	HMDB0001565	alpha-tocopherol	HMDB0001893	GCST90200363	GCST90200302	22:24245541-24745541	0.202470380530989	0.125571520801409	0.106876898486425
MR-PCA	tryptophan	HMDB0000929	acetylphosphate	HMDB0001494	M00054	M15488	3:20813578-21313578	-0.193239504385927	0.167433315089326	0.248447628632923
MR-PCA	tryptophan	HMDB0000929	acetylphosphate	HMDB0001494	M00054	M15488	3:189559163-190059163	0.135309853253342	0.139777260495475	0.333024843364421
MR-PCA	tryptophan	HMDB0000929	acetylphosphate	HMDB0001494	M00054	M15488	4:156579823-157079823	-0.0129427170628926	0.110497493764155	0.906755992496432
MR-PCA	tryptophan	HMDB0000929	acetylphosphate	HMDB0001494	M00054	M15488	5:142947848-143447848	0.2142138843781	0.142704289064768	0.133328836113121
MR-PCA	tryptophan	HMDB0000929	acetylphosphate	HMDB0001494	M00054	M15488	5:153760041-154260041	0.0725379128626412	0.143006632490643	0.611990216402596
MR-PCA	tryptophan	HMDB0000929	acetylphosphate	HMDB0001494	M00054	M15488	6:111281159-111781159	0.209154114584844	0.179044118240251	0.242737867891148
MR-PCA	tryptophan	HMDB0000929	acetylphosphate	HMDB0001494	M00054	M15488	6:125293311-125793311	0.112476444983914	0.174321691708364	0.518782385618545
MR-PCA	tryptophan	HMDB0000929	acetylphosphate	HMDB0001494	M00054	M15488	7:14057409-14557409	-0.127090800225558	0.100285501542186	0.205051661275104
MR-PCA	tryptophan	HMDB0000929	acetylphosphate	HMDB0001494	M00054	M15488	11:116404435-116904435	0.108792337929135	0.112128094196613	0.331921651039326
MR-PCA	tryptophan	HMDB0000929	acetylphosphate	HMDB0001494	M00054	M15488	16:53794515-54294515	-0.0428298710605413	0.175677739716236	0.807387315782644
MR-PCA	creatine	HMDB0000064	choline	HMDB0000097	GCST90200323	M15506	2:211290507-211790507	-0.478287008499647	0.0944777727404664	4.13948431847901e-07
MR-PCA	creatine	HMDB0000064	choline	HMDB0000097	GCST90200323	M15506	15:45404327-45904327	0.0219978720641156	0.1452644287175	0.879633921385767
MR-PCA	pyruvate	HMDB0000243	glutamine	HMDB0000641	met-d-Pyruvate	bioa_006	1:154991807-156271079	-0.0669679613250133	0.110011513561963	0.542699485498262
MR-PCA	pyruvate	HMDB0000243	glutamine	HMDB0000641	met-d-Pyruvate	bioa_006	1:207429229-207929229	0.237006810810382	0.176114332647628	0.178381419457101
MR-PCA	pyruvate	HMDB0000243	glutamine	HMDB0000641	met-d-Pyruvate	bioa_006	2:27480940-28253616	-1.72472612742291	0.144250757054997	6.00799180132087e-33
MR-PCA	pyruvate	HMDB0000243	glutamine	HMDB0000641	met-d-Pyruvate	bioa_006	2:60468043-60968043	-0.117712501220067	0.153393720018341	0.442850856424653
MR-PCA	pyruvate	HMDB0000243	glutamine	HMDB0000641	met-d-Pyruvate	bioa_006	2:173097338-173854224	-0.120080115115095	0.0626849055692558	0.0554141803529881
MR-PCA	pyruvate	HMDB0000243	glutamine	HMDB0000641	met-d-Pyruvate	bioa_006	3:56611222-57111222	0.0547759760261502	0.122840798243669	0.655662048652885
MR-PCA	pyruvate	HMDB0000243	glutamine	HMDB0000641	met-d-Pyruvate	bioa_006	5:131157493-131957429	0.111168702193682	0.133462728282536	0.404869029755953
MR-PCA	pyruvate	HMDB0000243	glutamine	HMDB0000641	met-d-Pyruvate	bioa_006	8:106322270-106822270	-0.0475271496913895	0.147690044757439	0.747601683819688
MR-PCA	pyruvate	HMDB0000243	glutamine	HMDB0000641	met-d-Pyruvate	bioa_006	9:135611502-136391870	0.104789370804455	0.113266270337956	0.354882924894285
MR-PCA	pyruvate	HMDB0000243	glutamine	HMDB0000641	met-d-Pyruvate	bioa_006	10:2869150-3388009	-0.129839940301336	0.0717762971883211	0.0704583223686014
MR-PCA	pyruvate	HMDB0000243	glutamine	HMDB0000641	met-d-Pyruvate	bioa_006	11:56961646-57461646	0.300403809625379	0.186594286229924	0.107413056455103
MR-PCA	pyruvate	HMDB0000243	glutamine	HMDB0000641	met-d-Pyruvate	bioa_006	12:48145900-49077761	0.0813166722525542	0.0608135688636285	0.181174705903964
MR-PCA	pyruvate	HMDB0000243	glutamine	HMDB0000641	met-d-Pyruvate	bioa_006	16:69379588-70929689	-0.43212228722968	0.101386105954826	2.02473966210823e-05
MR-PCA	pyruvate	HMDB0000243	glutamine	HMDB0000641	met-d-Pyruvate	bioa_006	18:43532791-44032791	0.0988984305407052	0.205213140331321	0.62985545979177
MR-PCA	pyruvate	HMDB0000243	glutamine	HMDB0000641	met-d-Pyruvate	bioa_006	21:45449580-45972811	-0.0542500654799622	0.0926160557761005	0.558041998606492
MR-PCA	asparagine	HMDB0000168	4-methyl-2-oxopentanoate	HMDB0000695	M34283	M22116	11:61916235-62416235	0.247209944308368	0.147337093141749	0.0933758520025645
MR-PCA	asparagine	HMDB0000168	4-methyl-2-oxopentanoate	HMDB0000695	M34283	M22116	14:104016664-104812812	0.0620713850059453	0.0827831937187608	0.453371193257826
MR-PCA	lactate	HMDB0000190	asparagine	HMDB0000168	met-d-Lactate	M34283	2:27348097-28101918	-1.78960402373391	0.601879005305082	0.0029455704973388
MR-PCA	lactate	HMDB0000190	asparagine	HMDB0000168	met-d-Lactate	M34283	6:135171067-135671067	0.588894697343969	0.444571538429058	0.185292482153303
MR-PCA	lactate	HMDB0000190	asparagine	HMDB0000168	met-d-Lactate	M34283	8:106333124-106833124	-0.150823053408816	0.602426738118636	0.802309608009482
MR-PCA	lactate	HMDB0000190	asparagine	HMDB0000168	met-d-Lactate	M34283	9:4513176-5186407	-0.218332936080449	0.348263949718088	0.530712992774541
MR-PCA	lactate	HMDB0000190	asparagine	HMDB0000168	met-d-Lactate	M34283	10:2727379-3389269	0.10451000561963	0.279004921051808	0.707971936973167
MR-PCA	lactate	HMDB0000190	asparagine	HMDB0000168	met-d-Lactate	M34283	11:118839742-119339742	0.0375653533299782	0.530282062107079	0.943524838153671
MR-PCA	lactate	HMDB0000190	asparagine	HMDB0000168	met-d-Lactate	M34283	12:111162908-111662908	0.415476264713971	0.571849002200423	0.467502340100593
MR-PCA	lactate	HMDB0000190	asparagine	HMDB0000168	met-d-Lactate	M34283	12:111682800-113133476	-0.0397933152478773	0.397454695882452	0.920248755599556
MR-PCA	phenylpyruvate	HMDB0000205	hydroxy-n6,n6,n6-trimethyllysine*	HMDB01422	GCST90200365	GCST90200240	9:131315554-131815554	-8.93923602929622e-05	0.104272790041515	0.999315979026107
MR-PCA	phenylpyruvate	HMDB0000205	hydroxy-n6,n6,n6-trimethyllysine*	HMDB01422	GCST90200365	GCST90200240	16:58503995-59003995	0.0094608050222587	0.0999911824911829	0.924619528496186
MR-PCA	cholesterol	HMDB0000067	sulfate*	HMDB01448	M00063	GCST90199896	1:109571511-110071511	-0.0025489898841708	0.152198146704786	0.986637783406144
MR-PCA	acetate	HMDB0000042	mannose	HMDB0000169	met-d-Acetate	GCST90200435	2:27480940-27980940	6.21333719398421	0.479442247080647	2.07565807250132e-38
MR-PCA	acetate	HMDB0000042	mannose	HMDB0000169	met-d-Acetate	GCST90200435	2:136358646-136858646	-1.06630483308374	0.56789295012325	0.0604289077824944
MR-PCA	acetate	HMDB0000042	mannose	HMDB0000169	met-d-Acetate	GCST90200435	9:4513491-5013491	0.0450239826519027	0.279107095622773	0.871845813312595
MR-PCA	acetate	HMDB0000042	mannose	HMDB0000169	met-d-Acetate	GCST90200435	12:111634608-112523499	-0.122809770777472	0.434378955960092	0.777387685060744
MR-PCA	acetate	HMDB0000042	mannose	HMDB0000169	met-d-Acetate	GCST90200435	12:112590766-113090766	-0.215415478559498	0.500511157437324	0.666911268682406
MR-PCA	acetate	HMDB0000042	mannose	HMDB0000169	met-d-Acetate	GCST90200435	15:43683941-44183941	-0.0749980144544898	0.577881245120666	0.89673968382114
MR-PCA	acetate	HMDB0000042	mannose	HMDB0000169	met-d-Acetate	GCST90200435	20:23910811-24695002	-0.018519313431448	0.281411070509191	0.947530082363936
MR-PCA	acetate	HMDB0000042	mannose	HMDB0000169	met-d-Acetate	GCST90200435	20:24698737-26432690	0.103323040657325	0.210062891865637	0.622813246419513
MR-PCA	acetate	HMDB0000042	mannose	HMDB0000169	met-d-Acetate	GCST90200435	20:32973832-34017690	0.417791700171394	0.482452271235053	0.386503764157542
MR-PCA	5,6-dihydrothymine	HMDB0000079	1,7-dimethylurate	HMDB0011103	GCST90200339	GCST90199756	22:50721854-51221854	-0.0394157691475469	0.105074914637911	0.707570748048943
MR-PCA	asparagine	HMDB0000168	cytosine	HMDB0000630	M34283	GCST90200433	11:61916235-62416235	0.0983892325202901	0.160606728070078	0.540134471647403
MR-PCA	asparagine	HMDB0000168	cytosine	HMDB0000630	M34283	GCST90200433	14:104016664-104812812	0.142517406679669	0.132259488615779	0.281230592740147
MR-PCA	2-aminobutyrate	HMDB0000452	alpha-tocopherol	HMDB0001893	M32348	GCST90200302	2:64958074-65458074	-0.196151665664169	0.0963699413356205	0.0418103418575067
MR-PCA	2-aminobutyrate	HMDB0000452	alpha-tocopherol	HMDB0001893	M32348	GCST90200302	4:88993818-89493818	-0.0105487761469332	0.131987880787601	0.936299046842356
MR-PCA	4-acetamidobutanoate	HMDB0003681	cysteine	HMDB0000574	M01558	GCST90200439	8:18010431-18510431	-0.0389130897984588	0.0500787019143837	0.437135933898937
MR-PCA	4-acetamidobutanoate	HMDB0003681	cysteine	HMDB0000574	M01558	GCST90200439	18:22536478-23036478	-0.109424942991438	0.168948293232377	0.517189980381077
MR-PCA	tyrosine	HMDB0000158	sarcosine	HMDB0000271	GCST90200427	GCST90200291	6:111308006-112158646	-0.023931767261307	0.0964107001778174	0.803958549167705
MR-PCA	tyrosine	HMDB0000158	sarcosine	HMDB0000271	GCST90200427	GCST90200291	16:71156147-71656147	0.175267805567188	0.107802046565569	0.103985816248298
MR-PCA	threonine	HMDB0000167	choline phosphate	HMDB0001565	GCST90200432	GCST90200363	2:27589369-28089369	-0.004994524080832	0.104017030489379	0.961703166717636
MR-PCA	threonine	HMDB0000167	choline phosphate	HMDB0001565	GCST90200432	GCST90200363	2:211290507-211790507	0.127155277855843	0.118161026079332	0.281874218542958
MR-PCA	threonine	HMDB0000167	choline phosphate	HMDB0001565	GCST90200432	GCST90200363	12:46938082-47438082	0.0016738255722479	0.0980148759347742	0.986374979735287
MR-PCA	threonine	HMDB0000167	choline phosphate	HMDB0001565	GCST90200432	GCST90200363	14:100594368-101094368	0.201040604678401	0.110441525971124	0.0687079637963554
MR-PCA	sulfate*	HMDB01448	glycine	HMDB0000123	GCST90199896	M32338	7:122557611-123057611	-0.108195311992654	0.187874392103359	0.564688353942366
MR-PCA	valine	HMDB0000883	kynurenine	HMDB0000684	M01649	bioa_027	4:88976422-89476422	-0.0316447674856067	0.0747896722995164	0.672210039101074
MR-PCA	serine	HMDB0000187	isoleucine	HMDB0000172	GCST90200415	met-d-Ile	1:119778579-120514573	-0.0355095860914123	0.0183503950950931	0.0529797870145537
MR-PCA	serine	HMDB0000187	isoleucine	HMDB0000172	GCST90200415	met-d-Ile	2:211290507-212040821	-0.0535212414309985	0.0214142165378252	0.0124427601806971
MR-PCA	serine	HMDB0000187	isoleucine	HMDB0000172	GCST90200415	met-d-Ile	7:55905219-56847625	-0.0009313513534345	0.0248925260364786	0.97015419311465
MR-PCA	1-methylxanthine	HMDB0010738	glutamine	HMDB0000641	GCST90199763	met-d-Gln	8:18005709-18505709	-0.0236814608444697	0.0143943768250982	0.0999309783131255
MR-PCA	1-methylxanthine	HMDB0010738	glutamine	HMDB0000641	GCST90199763	met-d-Gln	15:74275585-74775585	-0.0003319871654112	0.0249195060982219	0.989370591969098
MR-PCA	1-methylxanthine	HMDB0010738	glutamine	HMDB0000641	GCST90199763	met-d-Gln	15:74777880-75599999	-0.0038845613153892	0.0253026542999623	0.877985170828432
MR-PCA	biliverdin	HMDB0001008	alpha-aminoadipic acid	HMDB0000510	M02137	bioa_025	2:234046650-234918570	-0.0125224612291385	0.0234998424011575	0.59412062139307
MR-PCA	1-stearoyl-2-oleoyl-gps (18:0/18:1)	HMDB0010163	2-aminobutyrate	HMDB0000452	GCST90199652	GCST90200305	3:56598999-57098999	-0.0342151495189676	0.100112646896866	0.73252661785924
MR-PCA	docosahexaenoate (dha; 22:6n3)	HMDB0002183	hydroxy-n6,n6,n6-trimethyllysine*	HMDB01422	GCST90199651	GCST90200240	11:61376206-61876206	-0.0792525192868647	0.123645360285872	0.521544524808539
MR-PCA	3-ureidopropionate	HMDB0000026	glutamate	HMDB0000148	GCST90200283	bioa_007	22:24662232-25162232	0.0247760837964968	0.0584368081259403	0.671579826536898
MR-PCA	1-methylxanthine	HMDB0010738	n1-methyl-2-pyridone-5-carboxamide	HMDB0004193	GCST90199763	GCST90199778	8:18005709-18505709	0.0918569958600862	0.0539194692157445	0.0884565761712429
MR-PCA	1-methylxanthine	HMDB0010738	n1-methyl-2-pyridone-5-carboxamide	HMDB0004193	GCST90199763	GCST90199778	15:74275585-74775585	-0.0041230586875786	0.0936693091440285	0.964890710786089
MR-PCA	1-methylxanthine	HMDB0010738	n1-methyl-2-pyridone-5-carboxamide	HMDB0004193	GCST90199763	GCST90199778	15:74777880-75599999	-0.008267782364872	0.0939508179717439	0.929875742327221
MR-PCA	stearoyl sphingomyelin (d18:1/18:0)	HMDB0001348	allantoin	HMDB0000462	GCST90200335	GCST90200286	8:113373776-113873776	-0.0129486691300985	0.111272618529684	0.907360204109268
MR-PCA	stearoyl sphingomyelin (d18:1/18:0)	HMDB0001348	allantoin	HMDB0000462	GCST90200335	GCST90200286	11:61368608-61868608	-0.0057555771930747	0.122025830689481	0.962380227456964
MR-PCA	stearoyl sphingomyelin (d18:1/18:0)	HMDB0001348	allantoin	HMDB0000462	GCST90200335	GCST90200286	14:63982386-64482386	-0.0839277574133486	0.101855039977293	0.409943995851958
MR-PCA	stearoyl sphingomyelin (d18:1/18:0)	HMDB0001348	allantoin	HMDB0000462	GCST90200335	GCST90200286	19:8013648-8513648	-0.0250630069424332	0.056656890753859	0.65822533854005
MR-PCA	stearoyl sphingomyelin (d18:1/18:0)	HMDB0001348	allantoin	HMDB0000462	GCST90200335	GCST90200286	19:45165640-45665640	0.103707846458291	0.0894740357445229	0.246422296831594
MR-PCA	3-hydroxybutyrate (bhba)	HMDB0000011	phenylalanine	HMDB0000159	met-d-bOHbutyrate	met-d-Phe	1:230050269-230550269	-0.146848325906549	0.099879925724966	0.141494423030875
MR-PCA	3-hydroxybutyrate (bhba)	HMDB0000011	phenylalanine	HMDB0000159	met-d-bOHbutyrate	met-d-Phe	5:41452897-42471829	0.0157622161071497	0.099087210652431	0.873610435918779
MR-PCA	3-hydroxybutyrate (bhba)	HMDB0000011	phenylalanine	HMDB0000159	met-d-bOHbutyrate	met-d-Phe	8:8059014-8559014	0.0322631447697127	0.151693001538657	0.8315710283377
MR-PCA	3-hydroxybutyrate (bhba)	HMDB0000011	phenylalanine	HMDB0000159	met-d-bOHbutyrate	met-d-Phe	8:8580720-9433358	-0.143361625762994	0.0934737795192674	0.125101130029336
MR-PCA	3-hydroxybutyrate (bhba)	HMDB0000011	phenylalanine	HMDB0000159	met-d-bOHbutyrate	met-d-Phe	8:9546321-10530228	-0.0579108340974321	0.118547953176017	0.625194776111722
MR-PCA	3-hydroxybutyrate (bhba)	HMDB0000011	phenylalanine	HMDB0000159	met-d-bOHbutyrate	met-d-Phe	8:10591858-11909109	0.059375535415142	0.11990096732096	0.620455557580806
MR-PCA	3-hydroxybutyrate (bhba)	HMDB0000011	phenylalanine	HMDB0000159	met-d-bOHbutyrate	met-d-Phe	9:107339744-107915739	0.0570790498196922	0.080721490161651	0.47949752997848
MR-PCA	3-hydroxybutyrate (bhba)	HMDB0000011	phenylalanine	HMDB0000159	met-d-bOHbutyrate	met-d-Phe	10:113694271-114194271	-0.0136218118728501	0.092431988739938	0.882839046836563
MR-PCA	3-hydroxybutyrate (bhba)	HMDB0000011	phenylalanine	HMDB0000159	met-d-bOHbutyrate	met-d-Phe	11:116451535-117240760	-0.0291392988994892	0.11073626196515	0.792441568306801
MR-PCA	3-hydroxybutyrate (bhba)	HMDB0000011	phenylalanine	HMDB0000159	met-d-bOHbutyrate	met-d-Phe	12:121153724-121653724	-0.191371954188695	0.137857978784336	0.165081655180763
MR-PCA	3-hydroxybutyrate (bhba)	HMDB0000011	phenylalanine	HMDB0000159	met-d-bOHbutyrate	met-d-Phe	12:122375755-122875755	0.0868671603550167	0.131118462934215	0.507645075702344
MR-PCA	3-hydroxybutyrate (bhba)	HMDB0000011	phenylalanine	HMDB0000159	met-d-bOHbutyrate	met-d-Phe	14:94393207-95094947	-0.122802135973981	0.0636228482812341	0.0535872902870556
MR-PCA	3-hydroxybutyrate (bhba)	HMDB0000011	phenylalanine	HMDB0000159	met-d-bOHbutyrate	met-d-Phe	15:58430643-58980498	0.0361537319029446	0.0852135887632245	0.671367523957923
MR-PCA	3-hydroxybutyrate (bhba)	HMDB0000011	phenylalanine	HMDB0000159	met-d-bOHbutyrate	met-d-Phe	16:71899923-73042963	0.12888999339334	0.0854212095904201	0.131330532910735
MR-PCA	3-hydroxybutyrate (bhba)	HMDB0000011	phenylalanine	HMDB0000159	met-d-bOHbutyrate	met-d-Phe	17:6935779-7435779	-0.08406012410319	0.0878012620798761	0.338370019838392
MR-PCA	3-hydroxybutyrate (bhba)	HMDB0000011	phenylalanine	HMDB0000159	met-d-bOHbutyrate	met-d-Phe	19:45161941-45661941	-0.164721595216423	0.0802872168903193	0.0402032935105172
MR-PCA	choline phosphate	HMDB0001565	glycine	HMDB0000123	GCST90200363	M32338	1:21573292-22142120	0.0701081830722899	0.0713785951329058	0.326000451686808
MR-PCA	choline phosphate	HMDB0001565	glycine	HMDB0000123	GCST90200363	M32338	22:24245541-24745541	0.335388458611868	0.157905286957457	0.0336713991062973
MR-PCA	1-methylxanthine	HMDB0010738	eicosapentaenoate (epa; 20:5n3)	HMDB0001999	GCST90199763	GCST90200349	8:18005709-18505709	0.0310204984093533	0.0536563465584728	0.563174406848551
MR-PCA	1-methylxanthine	HMDB0010738	eicosapentaenoate (epa; 20:5n3)	HMDB0001999	GCST90199763	GCST90200349	15:74275585-74775585	0.0261834428726404	0.0932192480246663	0.778802272498349
MR-PCA	1-methylxanthine	HMDB0010738	eicosapentaenoate (epa; 20:5n3)	HMDB0001999	GCST90199763	GCST90200349	15:74777880-75599999	-0.0951649664484297	0.0934938359399322	0.308737728839459
MR-PCA	sulfate*	HMDB01448	urea	HMDB0000294	GCST90199896	GCST90200417	7:122557611-123057611	0.149991992733429	0.105868522076737	0.156548396933807
MR-PCA	orotate	HMDB0000226	creatinine	HMDB0000562	GCST90200392	bioa_026	3:123305909-124961335	0.0112154915638992	0.010116588842732	0.267592489541902
MR-PCA	orotate	HMDB0000226	creatinine	HMDB0000562	GCST90200392	bioa_026	7:32831514-33590783	0.0500124432934391	0.0188341209117974	0.0079210442977069
MR-PCA	choline	HMDB0000097	4-methyl-2-oxopentanoate	HMDB0000695	GCST90200327	GCST90199655	2:211290507-211790507	-0.0307810156401536	0.142962685447024	0.829527161374243
MR-PCA	choline	HMDB0000097	4-methyl-2-oxopentanoate	HMDB0000695	GCST90200327	GCST90199655	17:17175631-17675631	0.14101210704358	0.0917311548019111	0.124236398669033
MR-PCA	n-acetylglucosaminylasparagine	HMDB0000489	isoleucine	HMDB0000172	GCST90200316	bioa_010	4:178111987-178611987	-0.0163546583721849	0.0328398592312464	0.618475275214263
MR-PCA	n-acetylglucosaminylasparagine	HMDB0000489	isoleucine	HMDB0000172	GCST90200316	bioa_010	6:167457759-167966043	-0.005270607002969	0.0123292699302158	0.66902439265964
MR-PCA	sphinganine-1-phosphate	HMDB0001383	bilirubin (z,z)	HMDB0000054	GCST90199845	M27716	17:74160792-74669333	-0.0244844074074195	0.133730196409014	0.854728893749346
MR-PCA	betaine	HMDB0000043	lactate	HMDB0000190	M03141	GCST90200408	2:211337631-211837631	-0.115865444306902	0.0908507821454806	0.202189674036744
MR-PCA	betaine	HMDB0000043	lactate	HMDB0000190	M03141	GCST90200408	5:78095798-78666416	-0.113635895512276	0.0880007917619055	0.196597807136923
MR-PCA	betaine	HMDB0000043	lactate	HMDB0000190	M03141	GCST90200408	12:30349-530349	-0.0952282849168495	0.147074994562452	0.517320597881283
MR-PCA	phenylpyruvate	HMDB0000205	eicosapentaenoate (epa; 20:5n3)	HMDB0001999	GCST90200365	GCST90200349	9:131315554-131815554	-0.112435457924793	0.103849028805547	0.278949665879039
MR-PCA	phenylpyruvate	HMDB0000205	eicosapentaenoate (epa; 20:5n3)	HMDB0001999	GCST90200365	GCST90200349	16:58503995-59003995	-0.0965348425044018	0.0995833237924901	0.332351820526253
MR-PCA	alanine	HMDB0000161	eicosapentaenoate (epa; 20:5n3)	HMDB0001999	met-d-Ala	M18467	1:206970800-207470800	-0.0374784579271651	0.351772985842401	0.915152648529846
MR-PCA	alanine	HMDB0000161	eicosapentaenoate (epa; 20:5n3)	HMDB0001999	met-d-Ala	M18467	2:27480940-28253616	0.320649955288446	0.324472705866515	0.323045612576411
MR-PCA	alanine	HMDB0000161	eicosapentaenoate (epa; 20:5n3)	HMDB0001999	met-d-Ala	M18467	2:64970910-65916674	0.599272752677735	0.284231816662402	0.0349968938724089
MR-PCA	alanine	HMDB0000161	eicosapentaenoate (epa; 20:5n3)	HMDB0001999	met-d-Ala	M18467	3:122879946-123379946	-0.731573309983368	0.563721196402939	0.194370739380076
MR-PCA	alanine	HMDB0000161	eicosapentaenoate (epa; 20:5n3)	HMDB0001999	met-d-Ala	M18467	3:159754026-160551365	-0.34020958864688	0.462955757637212	0.46242223453553
MR-PCA	alanine	HMDB0000161	eicosapentaenoate (epa; 20:5n3)	HMDB0001999	met-d-Ala	M18467	4:88958565-89458565	-0.217438450269299	0.51811138358645	0.674722812563482
MR-PCA	alanine	HMDB0000161	eicosapentaenoate (epa; 20:5n3)	HMDB0001999	met-d-Ala	M18467	5:35692098-36469710	-0.348826872393835	0.518394835388906	0.501012154661376
MR-PCA	alanine	HMDB0000161	eicosapentaenoate (epa; 20:5n3)	HMDB0001999	met-d-Ala	M18467	6:20453952-20953952	0.456134504550503	0.459168186604721	0.320518426831908
MR-PCA	alanine	HMDB0000161	eicosapentaenoate (epa; 20:5n3)	HMDB0001999	met-d-Ala	M18467	8:17128898-17669461	-0.215007986437626	0.38399837019967	0.575534683050742
MR-PCA	alanine	HMDB0000161	eicosapentaenoate (epa; 20:5n3)	HMDB0001999	met-d-Ala	M18467	8:49725746-50225746	-0.481510501545318	0.595751525593415	0.418952156385124
MR-PCA	alanine	HMDB0000161	eicosapentaenoate (epa; 20:5n3)	HMDB0001999	met-d-Ala	M18467	8:117935733-118435733	-0.200385564382663	0.466439156815915	0.667481485674694
MR-PCA	alanine	HMDB0000161	eicosapentaenoate (epa; 20:5n3)	HMDB0001999	met-d-Ala	M18467	8:145497920-145997920	0.174902091523821	0.521749377641362	0.737457307146284
MR-PCA	alanine	HMDB0000161	eicosapentaenoate (epa; 20:5n3)	HMDB0001999	met-d-Ala	M18467	9:4033137-4533137	0.268473626875816	0.471140085808531	0.568787431642478
MR-PCA	alanine	HMDB0000161	eicosapentaenoate (epa; 20:5n3)	HMDB0001999	met-d-Ala	M18467	11:8005408-8505408	-0.0524331205949934	0.420406739138699	0.900745238217528
MR-PCA	alanine	HMDB0000161	eicosapentaenoate (epa; 20:5n3)	HMDB0001999	met-d-Ala	M18467	12:46544011-47796599	0.38413010669128	0.244745428705705	0.116529428146522
MR-PCA	alanine	HMDB0000161	eicosapentaenoate (epa; 20:5n3)	HMDB0001999	met-d-Ala	M18467	12:56610577-57110577	0.010426849766543	0.252194984192682	0.967021338930195
MR-PCA	alanine	HMDB0000161	eicosapentaenoate (epa; 20:5n3)	HMDB0001999	met-d-Ala	M18467	12:59740767-60240767	-0.0461746117124682	0.426948634685829	0.91387648931259
MR-PCA	alanine	HMDB0000161	eicosapentaenoate (epa; 20:5n3)	HMDB0001999	met-d-Ala	M18467	12:122367989-122867989	-0.4502259258764	0.493801093332895	0.361897373332693
MR-PCA	alanine	HMDB0000161	eicosapentaenoate (epa; 20:5n3)	HMDB0001999	met-d-Ala	M18467	16:69383883-70933639	-0.179955583972721	0.264959105456451	0.497022242928079
MR-PCA	alanine	HMDB0000161	eicosapentaenoate (epa; 20:5n3)	HMDB0001999	met-d-Ala	M18467	17:79391534-79891534	-0.32004831184669	0.529899438304339	0.545857379446252
MR-PCA	alanine	HMDB0000161	eicosapentaenoate (epa; 20:5n3)	HMDB0001999	met-d-Ala	M18467	21:32796216-33296216	0.258562876852341	0.64422351341318	0.688158148513212
MR-PCA	alanine	HMDB0000161	eicosapentaenoate (epa; 20:5n3)	HMDB0001999	met-d-Ala	M18467	22:18934095-19434095	-0.811052221730108	0.634003859671079	0.200807487723699
MR-PCA	7-methylxanthine	HMDB0001991	biliverdin	HMDB0001008	M34390	M02137	5:168189476-168689476	-0.0159434717539234	0.113845785309811	0.888624860921782
MR-PCA	phenylalanine	HMDB0000159	asparagine	HMDB0000168	GCST90200396	M34283	12:103005621-103594137	-0.246749179442221	0.104903530408384	0.0186650834579247
MR-PCA	2-oxoarginine*	HMDB0004225	5,6-dihydrothymine	HMDB0000079	GCST90199903	GCST90200339	4:102938709-103438709	0.103547690237926	0.132661373446169	0.435072286353047
MR-PCA	2-oxoarginine*	HMDB0004225	5,6-dihydrothymine	HMDB0000079	GCST90199903	GCST90200339	6:160310824-160819068	-0.0600882398709316	0.073525855673604	0.413791524062712
MR-PCA	n-acetylglucosaminylasparagine	HMDB0000489	docosahexaenoate (dha; 22:6n3)	HMDB0002183	GCST90200316	M19323	4:178111987-178611987	-0.0457771851921045	0.112264328269826	0.683448033893845
MR-PCA	n-acetylglucosaminylasparagine	HMDB0000489	docosahexaenoate (dha; 22:6n3)	HMDB0002183	GCST90200316	M19323	6:167457759-167966043	0.0159633439391114	0.0418130397116538	0.702625235384091
MR-PCA	phenylalanine	HMDB0000159	3-methyl-2-oxobutyrate	HMDB0000019	met-d-Phe	M21047	6:17868392-18368392	1.05829336258527	0.591870676128921	0.0737682138930344
MR-PCA	phenylalanine	HMDB0000159	3-methyl-2-oxobutyrate	HMDB0000019	met-d-Phe	M21047	11:57019429-57519429	0.367008615466983	0.350063587078483	0.294451787164956
MR-PCA	phenylalanine	HMDB0000159	3-methyl-2-oxobutyrate	HMDB0000019	met-d-Phe	M21047	12:56671418-57171418	-0.004532745789178	0.616735235048826	0.994135935295017
MR-PCA	phenylalanine	HMDB0000159	3-methyl-2-oxobutyrate	HMDB0000019	met-d-Phe	M21047	12:102890425-104124563	-0.157318419928682	0.150800737254301	0.296846182919358
MR-PCA	phenylalanine	HMDB0000159	3-methyl-2-oxobutyrate	HMDB0000019	met-d-Phe	M21047	14:55161744-55661744	-0.337323779355558	0.36208136824673	0.351530751643154
MR-PCA	phenylalanine	HMDB0000159	3-methyl-2-oxobutyrate	HMDB0000019	met-d-Phe	M21047	16:16004626-16504626	0.150072811473129	0.575725945752244	0.794349241115358
MR-PCA	glycerophosphoethanolamine	HMDB0000114	phenylalanine	HMDB0000159	GCST90199808	met-d-Phe	1:40156715-40656715	0.0147588791969664	0.0370657475238276	0.690496715010548
MR-PCA	glycerophosphoethanolamine	HMDB0000114	phenylalanine	HMDB0000159	GCST90199808	met-d-Phe	22:24208096-24708096	-0.0008607726698011	0.0300218504474798	0.977126555252335
MR-PCA	n-acetylornithine	HMDB0003357	bilirubin (z,z)	HMDB0000054	M15630	GCST90200704	2:73124156-74349562	-0.0329301360583258	0.0232291468436376	0.156301323963798
MR-PCA	isoleucine	HMDB0000172	glycerol 3-phosphate	HMDB0000126	bioa_010	GCST90199638	2:27480940-27980940	1.02561870449073	0.609740748526683	0.0925577842296571
MR-PCA	isoleucine	HMDB0000172	glycerol 3-phosphate	HMDB0000126	bioa_010	GCST90199638	4:88976422-89476422	-0.115377436695052	0.204103030518401	0.571876414136475
MR-PCA	isoleucine	HMDB0000172	glycerol 3-phosphate	HMDB0000126	bioa_010	GCST90199638	12:56615040-57115040	0.688221033605695	0.567657202202346	0.225363721341749
MR-PCA	isoleucine	HMDB0000172	glycerol 3-phosphate	HMDB0000126	bioa_010	GCST90199638	16:70059237-70559237	0.113146964396953	0.327040965720324	0.729363878432727
MR-PCA	tyrosine	HMDB0000158	1-stearoyl-2-oleoyl-gps (18:0/18:1)	HMDB0010163	bioa_021	GCST90199652	4:99820973-100320973	0.452275672451883	0.557445909016723	0.417173011005535
MR-PCA	tyrosine	HMDB0000158	1-stearoyl-2-oleoyl-gps (18:0/18:1)	HMDB0010163	bioa_021	GCST90199652	6:111242119-112017012	0.0376070867195021	0.142611011621743	0.792008053524549
MR-PCA	tyrosine	HMDB0000158	1-stearoyl-2-oleoyl-gps (18:0/18:1)	HMDB0010163	bioa_021	GCST90199652	6:112114361-112614361	0.590132122278417	0.404606233368181	0.14469329192144
MR-PCA	tyrosine	HMDB0000158	1-stearoyl-2-oleoyl-gps (18:0/18:1)	HMDB0010163	bioa_021	GCST90199652	7:27926305-28426305	0.104219276081758	0.474299526303556	0.826079072416749
MR-PCA	tyrosine	HMDB0000158	1-stearoyl-2-oleoyl-gps (18:0/18:1)	HMDB0010163	bioa_021	GCST90199652	10:64816186-65575478	0.52009238307465	0.581158503156782	0.370828000654382
MR-PCA	tyrosine	HMDB0000158	1-stearoyl-2-oleoyl-gps (18:0/18:1)	HMDB0010163	bioa_021	GCST90199652	11:61310081-61810081	0.392547610668235	0.44288279614746	0.375430845805746
MR-PCA	tyrosine	HMDB0000158	1-stearoyl-2-oleoyl-gps (18:0/18:1)	HMDB0010163	bioa_021	GCST90199652	12:46678393-47435518	0.433739828004052	0.398849555876531	0.27682593654797
MR-PCA	tyrosine	HMDB0000158	1-stearoyl-2-oleoyl-gps (18:0/18:1)	HMDB0010163	bioa_021	GCST90199652	12:56615040-57115040	0.154080433488815	0.358941469770464	0.66773155339753
MR-PCA	tyrosine	HMDB0000158	1-stearoyl-2-oleoyl-gps (18:0/18:1)	HMDB0010163	bioa_021	GCST90199652	12:57594049-58094049	-0.434188476910595	0.501610543511564	0.3867156904476
MR-PCA	tyrosine	HMDB0000158	1-stearoyl-2-oleoyl-gps (18:0/18:1)	HMDB0010163	bioa_021	GCST90199652	12:59727701-60227701	0.6937596747423	0.434397394217155	0.110251834483013
MR-PCA	tyrosine	HMDB0000158	1-stearoyl-2-oleoyl-gps (18:0/18:1)	HMDB0010163	bioa_021	GCST90199652	12:120845172-121674861	0.217152524512559	0.399916123269907	0.587133125955229
MR-PCA	tyrosine	HMDB0000158	1-stearoyl-2-oleoyl-gps (18:0/18:1)	HMDB0010163	bioa_021	GCST90199652	12:122092964-122592964	1.27025773145945	0.45377543046413	0.005121207432911
MR-PCA	tyrosine	HMDB0000158	1-stearoyl-2-oleoyl-gps (18:0/18:1)	HMDB0010163	bioa_021	GCST90199652	15:60649639-61149639	-0.213256212024633	0.538020051023587	0.69183044293536
MR-PCA	tyrosine	HMDB0000158	1-stearoyl-2-oleoyl-gps (18:0/18:1)	HMDB0010163	bioa_021	GCST90199652	16:71153235-72438683	-0.0992666995056229	0.195820556613119	0.612206139812975
MR-PCA	serine	HMDB0000187	xanthine	HMDB0000292	M32315	M03147	1:119966025-120466025	0.0312938461548608	0.0920312749237953	0.733830239331571
MR-PCA	serine	HMDB0000187	xanthine	HMDB0000292	M32315	M03147	2:211323559-211823559	-0.115664370726759	0.123841028920868	0.350317015019393
MR-PCA	serine	HMDB0000187	xanthine	HMDB0000292	M32315	M03147	7:55822010-56322010	0.307609598376892	0.140338030562936	0.0283853544673338
MR-PCA	creatinine	HMDB0000562	leucine	HMDB0000687	met-d-Creatinine	met-d-Leu	1:45787394-46287394	0.0903218552581358	0.148391592404391	0.542741655791702
MR-PCA	creatinine	HMDB0000562	leucine	HMDB0000687	met-d-Creatinine	met-d-Leu	1:62775942-63275942	0.095644078505785	0.13272349790616	0.471139304405232
MR-PCA	creatinine	HMDB0000562	leucine	HMDB0000687	met-d-Creatinine	met-d-Leu	1:78344069-78844069	0.357690292407939	0.133392105618731	0.0073293963491965
MR-PCA	creatinine	HMDB0000562	leucine	HMDB0000687	met-d-Creatinine	met-d-Leu	1:113008681-113508681	0.186125320463504	0.0898154842721951	0.0382367539368894
MR-PCA	creatinine	HMDB0000562	leucine	HMDB0000687	met-d-Creatinine	met-d-Leu	1:212502129-213002129	0.198495954598493	0.106332244212823	0.0619361954688639
MR-PCA	creatinine	HMDB0000562	leucine	HMDB0000687	met-d-Creatinine	met-d-Leu	1:243202864-243702864	-0.0355465863967671	0.163322372180797	0.827704342514864
MR-PCA	creatinine	HMDB0000562	leucine	HMDB0000687	met-d-Creatinine	met-d-Leu	2:15538692-16038692	0.314901760666651	0.109827818866861	0.0041408024972085
MR-PCA	creatinine	HMDB0000562	leucine	HMDB0000687	met-d-Creatinine	met-d-Leu	2:18426203-18926203	0.220539479269467	0.114423957126263	0.0539311662221787
MR-PCA	creatinine	HMDB0000562	leucine	HMDB0000687	met-d-Creatinine	met-d-Leu	2:54331356-54831356	0.17174589636486	0.108091646591115	0.112084894977392
MR-PCA	creatinine	HMDB0000562	leucine	HMDB0000687	met-d-Creatinine	met-d-Leu	2:73303397-74097901	-0.206468449552103	0.14058501173648	0.141931081168457
MR-PCA	creatinine	HMDB0000562	leucine	HMDB0000687	met-d-Creatinine	met-d-Leu	2:121056440-121556440	0.186671847463944	0.0817983097157715	0.0224834912275887
MR-PCA	creatinine	HMDB0000562	leucine	HMDB0000687	met-d-Creatinine	met-d-Leu	2:148593372-149093372	-0.0178085336862099	0.176155258261473	0.919474516050704
MR-PCA	creatinine	HMDB0000562	leucine	HMDB0000687	met-d-Creatinine	met-d-Leu	2:176734544-177234544	0.109666576225256	0.100681723380277	0.276047994495364
MR-PCA	creatinine	HMDB0000562	leucine	HMDB0000687	met-d-Creatinine	met-d-Leu	2:211293055-211793055	-0.0869867915429456	0.0839688621332955	0.300229643249831
MR-PCA	creatinine	HMDB0000562	leucine	HMDB0000687	met-d-Creatinine	met-d-Leu	2:217394852-217894852	0.295976761828996	0.114551101005381	0.0097719363876524
MR-PCA	creatinine	HMDB0000562	leucine	HMDB0000687	met-d-Creatinine	met-d-Leu	2:220108198-220608198	0.39319472204862	0.122369575999563	0.001312767998894
MR-PCA	creatinine	HMDB0000562	leucine	HMDB0000687	met-d-Creatinine	met-d-Leu	3:38187471-38687471	0.194599941086083	0.123699304057174	0.115679634018129
MR-PCA	creatinine	HMDB0000562	leucine	HMDB0000687	met-d-Creatinine	met-d-Leu	3:141462708-141962708	0.0608559775196443	0.120585792943028	0.613790953428477
MR-PCA	creatinine	HMDB0000562	leucine	HMDB0000687	met-d-Creatinine	met-d-Leu	3:185024780-185524780	0.173814763572312	0.132954168589191	0.191101195006175
MR-PCA	creatinine	HMDB0000562	leucine	HMDB0000687	met-d-Creatinine	met-d-Leu	4:103323863-104102802	0.330928627244002	0.136909200198262	0.0156430233781982
MR-PCA	creatinine	HMDB0000562	leucine	HMDB0000687	met-d-Creatinine	met-d-Leu	5:39144851-39644851	0.0757213465384757	0.104713622055479	0.469601280885407
MR-PCA	creatinine	HMDB0000562	leucine	HMDB0000687	met-d-Creatinine	met-d-Leu	5:53045546-53835870	0.101248013125965	0.075240608001453	0.178413321660401
MR-PCA	creatinine	HMDB0000562	leucine	HMDB0000687	met-d-Creatinine	met-d-Leu	5:176565124-177065124	0.0444686796858861	0.0909094988874929	0.624733182145301
MR-PCA	creatinine	HMDB0000562	leucine	HMDB0000687	met-d-Creatinine	met-d-Leu	6:43556335-44056335	0.255167346189755	0.0860748004321066	0.0030319126667869
MR-PCA	creatinine	HMDB0000562	leucine	HMDB0000687	met-d-Creatinine	met-d-Leu	6:108750742-109250742	0.151132129492715	0.0992799378644976	0.127938266945412
MR-PCA	creatinine	HMDB0000562	leucine	HMDB0000687	met-d-Creatinine	met-d-Leu	6:133547208-134047208	0.199643914736994	0.109015183953174	0.067049745448177
MR-PCA	creatinine	HMDB0000562	leucine	HMDB0000687	met-d-Creatinine	met-d-Leu	6:160418389-160927934	0.0853255140456497	0.0737932574378755	0.247567497753334
MR-PCA	creatinine	HMDB0000562	leucine	HMDB0000687	met-d-Creatinine	met-d-Leu	7:1036567-1536567	0.0414730859961897	0.0838359000692968	0.620816396450815
MR-PCA	creatinine	HMDB0000562	leucine	HMDB0000687	met-d-Creatinine	met-d-Leu	7:25488956-25988956	0.291714012820499	0.108974581910677	0.0074306901843099
MR-PCA	creatinine	HMDB0000562	leucine	HMDB0000687	met-d-Creatinine	met-d-Leu	7:128492221-128992221	0.213515992801677	0.11912842034384	0.0730820674899346
MR-PCA	creatinine	HMDB0000562	leucine	HMDB0000687	met-d-Creatinine	met-d-Leu	7:151165041-151665041	0.0405004562757585	0.0745410891555871	0.586902184686407
MR-PCA	creatinine	HMDB0000562	leucine	HMDB0000687	met-d-Creatinine	met-d-Leu	7:155370831-155870831	0.216486027624087	0.08621603864946	0.012039937043988
MR-PCA	creatinine	HMDB0000562	leucine	HMDB0000687	met-d-Creatinine	met-d-Leu	8:8031142-9250941	0.306102659534849	0.10465516046325	0.0034460099071519
MR-PCA	creatinine	HMDB0000562	leucine	HMDB0000687	met-d-Creatinine	met-d-Leu	8:9759952-10530228	0.357531889390963	0.132531651600081	0.0069818347645783
MR-PCA	creatinine	HMDB0000562	leucine	HMDB0000687	met-d-Creatinine	met-d-Leu	8:10561829-11945872	0.385256127046928	0.120227724001863	0.001353505220876
MR-PCA	creatinine	HMDB0000562	leucine	HMDB0000687	met-d-Creatinine	met-d-Leu	8:19609539-20109539	0.232794729646033	0.115507919514614	0.0438626922148844
MR-PCA	creatinine	HMDB0000562	leucine	HMDB0000687	met-d-Creatinine	met-d-Leu	8:23527006-24027006	-0.0762385681393678	0.135637014560662	0.574062945761239
MR-PCA	creatinine	HMDB0000562	leucine	HMDB0000687	met-d-Creatinine	met-d-Leu	8:30157389-30657389	0.234045274453333	0.0994674954076626	0.0186235113265424
MR-PCA	creatinine	HMDB0000562	leucine	HMDB0000687	met-d-Creatinine	met-d-Leu	8:144768354-145268354	0.0746626443607898	0.113660268647375	0.511249665723069
MR-PCA	creatinine	HMDB0000562	leucine	HMDB0000687	met-d-Creatinine	met-d-Leu	9:71184707-71684707	0.160386586129686	0.107983900072882	0.137469032427398
MR-PCA	creatinine	HMDB0000562	leucine	HMDB0000687	met-d-Creatinine	met-d-Leu	10:52398454-52898454	0.18810322885968	0.101912469330469	0.0649309530634975
MR-PCA	creatinine	HMDB0000562	leucine	HMDB0000687	met-d-Creatinine	met-d-Leu	11:2548804-3048804	0.246466263091512	0.0743917150050801	0.000922720985518
MR-PCA	creatinine	HMDB0000562	leucine	HMDB0000687	met-d-Creatinine	met-d-Leu	11:15629946-16129946	0.375337799485005	0.128370543911941	0.0034571759512658
MR-PCA	creatinine	HMDB0000562	leucine	HMDB0000687	met-d-Creatinine	met-d-Leu	11:30504837-31294673	0.172955900971687	0.0677710818991133	0.0107087922462795
MR-PCA	creatinine	HMDB0000562	leucine	HMDB0000687	met-d-Creatinine	met-d-Leu	11:116373213-117240760	-0.0048749989773578	0.0833880596517562	0.953380952839616
MR-PCA	creatinine	HMDB0000562	leucine	HMDB0000687	met-d-Creatinine	met-d-Leu	12:3175707-3675707	0.397036190648012	0.0759575081142417	1.72205316396707e-07
MR-PCA	creatinine	HMDB0000562	leucine	HMDB0000687	met-d-Creatinine	met-d-Leu	12:15092463-15592463	-0.0541360304771213	0.113265493935299	0.632680843181572
MR-PCA	creatinine	HMDB0000562	leucine	HMDB0000687	met-d-Creatinine	met-d-Leu	15:41118334-41871842	0.0662345222404659	0.12981132274561	0.60988552868849
MR-PCA	creatinine	HMDB0000562	leucine	HMDB0000687	met-d-Creatinine	met-d-Leu	15:45400360-46179051	0.0623484973431176	0.0735427898812262	0.396557542391409
MR-PCA	creatinine	HMDB0000562	leucine	HMDB0000687	met-d-Creatinine	met-d-Leu	15:53700578-54200578	0.0293388042263182	0.127018605514488	0.817330053846323
MR-PCA	creatinine	HMDB0000562	leucine	HMDB0000687	met-d-Creatinine	met-d-Leu	15:76097375-76597375	-0.205367048072361	0.110411943037045	0.0628844572594905
MR-PCA	creatinine	HMDB0000562	leucine	HMDB0000687	met-d-Creatinine	met-d-Leu	16:20142332-21335139	0.0067664491866324	0.061323055714996	0.912138917944508
MR-PCA	creatinine	HMDB0000562	leucine	HMDB0000687	met-d-Creatinine	met-d-Leu	16:89453424-89953424	0.38556512869205	0.134517884049986	0.0041533444658439
MR-PCA	creatinine	HMDB0000562	leucine	HMDB0000687	met-d-Creatinine	met-d-Leu	17:19176536-19724875	-0.0079680983609223	0.08251009220923	0.923066931100042
MR-PCA	creatinine	HMDB0000562	leucine	HMDB0000687	met-d-Creatinine	met-d-Leu	17:37200083-37954217	0.0173461308352452	0.103810708136503	0.867296205418998
MR-PCA	creatinine	HMDB0000562	leucine	HMDB0000687	met-d-Creatinine	met-d-Leu	17:58690466-59700441	0.0638803519661501	0.0778463210612109	0.411876629696312
MR-PCA	creatinine	HMDB0000562	leucine	HMDB0000687	met-d-Creatinine	met-d-Leu	18:76910235-77410235	0.192716122065773	0.0919712843334912	0.0361359392889692
MR-PCA	creatinine	HMDB0000562	leucine	HMDB0000687	met-d-Creatinine	met-d-Leu	19:32940263-33709298	0.183689070646858	0.102020538611439	0.0717800367393308
MR-PCA	creatinine	HMDB0000562	leucine	HMDB0000687	met-d-Creatinine	met-d-Leu	19:45162079-45662079	0.21876188575415	0.104239770195341	0.0358485337019243
MR-PCA	creatinine	HMDB0000562	leucine	HMDB0000687	met-d-Creatinine	met-d-Leu	20:32653904-33537782	-0.0181410269941942	0.130212346578998	0.889198239821685
MR-PCA	creatinine	HMDB0000562	leucine	HMDB0000687	met-d-Creatinine	met-d-Leu	22:38345240-38845240	0.303372764608179	0.132274193474821	0.0218184085345972
MR-PCA	glycerol 3-phosphate	HMDB0000126	xanthine	HMDB0000292	GCST90199638	M03147	1:20921386-22251981	0.0205425690718499	0.0575152510522872	0.720966536444593
MR-PCA	kynurenine	HMDB0000684	choline	HMDB0000097	M15140	GCST90200327	8:39556267-40056267	-0.0385659305703219	0.121903214739432	0.751725354896037
MR-PCA	kynurenine	HMDB0000684	choline	HMDB0000097	M15140	GCST90200327	12:112341686-113156415	0.193992973219096	0.13058310987043	0.137387579365454
MR-PCA	kynurenine	HMDB0000684	choline	HMDB0000097	M15140	GCST90200327	16:87628822-88128822	0.0181199426282532	0.0781797608916876	0.816714478898982
MR-PCA	n-acetylornithine	HMDB0003357	phenylalanine	HMDB0000159	bioa_023	bioa_016	2:72878681-74437061	-0.0132282461724348	0.0076177046690782	0.0824730985567537
MR-PCA	n-acetylornithine	HMDB0003357	phenylalanine	HMDB0000159	bioa_023	bioa_016	5:950573-1450573	0.164220248465495	0.0638956833170292	0.0101660193012778
MR-PCA	n-acetylornithine	HMDB0003357	phenylalanine	HMDB0000159	bioa_023	bioa_016	14:23348952-23848952	-0.0541651292112852	0.0690577996593144	0.432837792000215
MR-PCA	n-acetylornithine	HMDB0003357	phenylalanine	HMDB0000159	bioa_023	bioa_016	17:37301988-37801988	0.261350163869375	0.0942122196888591	0.0055361803161511
MR-PCA	alanine	HMDB0000161	alanine	HMDB0000161	met-d-Ala	bioa_001	1:206970800-207470800	1.01146073152519	0.102771008058333	7.43033034099669e-23
MR-PCA	alanine	HMDB0000161	alanine	HMDB0000161	met-d-Ala	bioa_001	2:27480940-28253616	1.29011200213564	0.0952577781770929	8.670921897123879e-42
MR-PCA	alanine	HMDB0000161	alanine	HMDB0000161	met-d-Ala	bioa_001	2:64970910-65916674	0.788039777466628	0.0830785690639253	2.41279213762185e-21
MR-PCA	alanine	HMDB0000161	alanine	HMDB0000161	met-d-Ala	bioa_001	3:122879946-123379946	0.58993342026268	0.164593756557831	0.000338140654216
MR-PCA	alanine	HMDB0000161	alanine	HMDB0000161	met-d-Ala	bioa_001	3:159754026-160551365	0.491832582358314	0.135257096124938	0.0002766043884719
MR-PCA	alanine	HMDB0000161	alanine	HMDB0000161	met-d-Ala	bioa_001	4:88958565-89458565	0.898264525192667	0.150370739963348	2.3198099138014503e-09
MR-PCA	alanine	HMDB0000161	alanine	HMDB0000161	met-d-Ala	bioa_001	5:35692098-36469710	0.736853200937281	0.151485298546893	1.14926757138123e-06
MR-PCA	alanine	HMDB0000161	alanine	HMDB0000161	met-d-Ala	bioa_001	6:20453952-20953952	0.676264227971506	0.13432260664332	4.78780064263922e-07
MR-PCA	alanine	HMDB0000161	alanine	HMDB0000161	met-d-Ala	bioa_001	8:17128898-17669461	0.591984454314676	0.113367650668922	1.77181679997758e-07
MR-PCA	alanine	HMDB0000161	alanine	HMDB0000161	met-d-Ala	bioa_001	8:49725746-50225746	0.745581348734116	0.174020659736537	1.83198744357763e-05
MR-PCA	alanine	HMDB0000161	alanine	HMDB0000161	met-d-Ala	bioa_001	8:117935733-118435733	0.487849797009943	0.136444658397752	0.0003496383052932
MR-PCA	alanine	HMDB0000161	alanine	HMDB0000161	met-d-Ala	bioa_001	8:145497920-145997920	0.881670572066451	0.151448854997289	5.82963165620442e-09
MR-PCA	alanine	HMDB0000161	alanine	HMDB0000161	met-d-Ala	bioa_001	9:4033137-4533137	0.723867321509722	0.138066534633331	1.58082852896574e-07
MR-PCA	alanine	HMDB0000161	alanine	HMDB0000161	met-d-Ala	bioa_001	11:8005408-8505408	0.575641989499963	0.123126621701422	2.93662543297242e-06
MR-PCA	alanine	HMDB0000161	alanine	HMDB0000161	met-d-Ala	bioa_001	12:46544011-47796599	1.17662505854758	0.0714796950255949	6.997105643818621e-61
MR-PCA	alanine	HMDB0000161	alanine	HMDB0000161	met-d-Ala	bioa_001	12:56610577-57110577	0.938291055813849	0.0739988228469614	7.65165666536161e-37
MR-PCA	alanine	HMDB0000161	alanine	HMDB0000161	met-d-Ala	bioa_001	12:59740767-60240767	1.03188893180032	0.12465717471991	1.25456765221536e-16
MR-PCA	alanine	HMDB0000161	alanine	HMDB0000161	met-d-Ala	bioa_001	12:122367989-122867989	0.35730834230812	0.14497725331921	0.0137173136916483
MR-PCA	alanine	HMDB0000161	alanine	HMDB0000161	met-d-Ala	bioa_001	16:69383883-70933639	1.00370125261993	0.077470862558784	2.17697269956443e-38
MR-PCA	alanine	HMDB0000161	alanine	HMDB0000161	met-d-Ala	bioa_001	17:79391534-79891534	0.85575750171949	0.155911767420231	4.04835256673666e-08
MR-PCA	alanine	HMDB0000161	alanine	HMDB0000161	met-d-Ala	bioa_001	21:32796216-33296216	0.32181700312088	0.188896604646449	0.088443226176082
MR-PCA	alanine	HMDB0000161	alanine	HMDB0000161	met-d-Ala	bioa_001	22:18934095-19434095	1.1792353056622	0.186700687784569	2.68106312368183e-10
MR-PCA	asparagine	HMDB0000168	cytidine	HMDB0000089	M34283	GCST90200429	11:61916235-62416235	-0.0167477372135953	0.153429409551159	0.913078776274474
MR-PCA	asparagine	HMDB0000168	cytidine	HMDB0000089	M34283	GCST90200429	14:104016664-104812812	-0.0492542251987111	0.126356911833168	0.696682682343138
MR-PCA	hypotaurine	HMDB0000965	arachidonate (20:4n6)	HMDB0001043	GCST90200379	GCST90200358	4:138793652-139293652	-0.165466616668853	0.11193185815672	0.139332873972997
MR-PCA	hypotaurine	HMDB0000965	arachidonate (20:4n6)	HMDB0001043	GCST90200379	GCST90200358	5:114821656-115321656	0.0368668463275848	0.0949312026924112	0.697754594803354
MR-PCA	hypotaurine	HMDB0000965	arachidonate (20:4n6)	HMDB0001043	GCST90200379	GCST90200358	19:47031255-47531255	-0.106461214166137	0.114383626240041	0.351988987401634
MR-PCA	arginine	HMDB0000517	pyruvate	HMDB0000243	bioa_002	met-d-Pyruvate	2:24182937-24682937	0.0574492138868332	0.0852921793622103	0.500592481054482
MR-PCA	arginine	HMDB0000517	pyruvate	HMDB0000243	bioa_002	met-d-Pyruvate	2:211333022-211833022	0.120896450308352	0.0546642007290088	0.0269929187963632
MR-PCA	arginine	HMDB0000517	pyruvate	HMDB0000243	bioa_002	met-d-Pyruvate	2:219037276-219788019	0.221301340230046	0.0737845342436675	0.0027060810043437
MR-PCA	arginine	HMDB0000517	pyruvate	HMDB0000243	bioa_002	met-d-Pyruvate	4:144583533-145083533	-0.0086096336616194	0.0612723009840367	0.888253665394226
MR-PCA	arginine	HMDB0000517	pyruvate	HMDB0000243	bioa_002	met-d-Pyruvate	5:177386199-177886199	-0.0435376777448609	0.0636053768821051	0.493661501357216
MR-PCA	arginine	HMDB0000517	pyruvate	HMDB0000243	bioa_002	met-d-Pyruvate	6:131339506-132265729	-0.0026189985864655	0.0361206996326314	0.942198544695438
MR-PCA	arginine	HMDB0000517	pyruvate	HMDB0000243	bioa_002	met-d-Pyruvate	6:135177817-135677817	0.33579376858505	0.080338680002481	2.91858958575305e-05
MR-PCA	arginine	HMDB0000517	pyruvate	HMDB0000243	bioa_002	met-d-Pyruvate	6:139590693-140090693	0.105572605911443	0.0633815676125576	0.0957796943236988
MR-PCA	arginine	HMDB0000517	pyruvate	HMDB0000243	bioa_002	met-d-Pyruvate	10:99898951-100398951	-0.0660769679326358	0.0907516862442205	0.466547887369723
MR-PCA	arginine	HMDB0000517	pyruvate	HMDB0000243	bioa_002	met-d-Pyruvate	12:46680313-47435518	0.015221654980483	0.0701796755396235	0.828289793892094
MR-PCA	arginine	HMDB0000517	pyruvate	HMDB0000243	bioa_002	met-d-Pyruvate	16:68076200-68576200	0.0122787839202808	0.0764768893810619	0.872443519250217
MR-PCA	arginine	HMDB0000517	pyruvate	HMDB0000243	bioa_002	met-d-Pyruvate	19:12757458-13257458	-0.154851022490276	0.0443610334983315	0.0004817583899765
MR-PCA	eicosapentaenoate (epa; 20:5n3)	HMDB0001999	cystine	HMDB0000192	GCST90200349	M31454	11:61319830-61819830	0.0622934588386126	0.153592640044683	0.685054308383312
MR-PCA	creatinine	HMDB0000562	4-acetamidobutanoate	HMDB0003681	met-d-Creatinine	M01558	1:62775942-63275942	0.0833222044208202	0.579611325571383	0.885693695540468
MR-PCA	creatinine	HMDB0000562	4-acetamidobutanoate	HMDB0003681	met-d-Creatinine	M01558	1:78344069-78844069	1.03679762524022	0.635793735611837	0.102950721134064
MR-PCA	creatinine	HMDB0000562	4-acetamidobutanoate	HMDB0003681	met-d-Creatinine	M01558	1:150079982-151190625	-0.201919845280464	0.477642781489157	0.672483232871946
MR-PCA	creatinine	HMDB0000562	4-acetamidobutanoate	HMDB0003681	met-d-Creatinine	M01558	1:212502129-213002129	0.123353999798184	0.533436454530482	0.817125219549709
MR-PCA	creatinine	HMDB0000562	4-acetamidobutanoate	HMDB0003681	met-d-Creatinine	M01558	2:15538692-16038692	-0.25763501314783	0.562478486097458	0.646927066466377
MR-PCA	creatinine	HMDB0000562	4-acetamidobutanoate	HMDB0003681	met-d-Creatinine	M01558	2:18426203-18926203	0.343638556198389	0.57370495045375	0.549185332443114
MR-PCA	creatinine	HMDB0000562	4-acetamidobutanoate	HMDB0003681	met-d-Creatinine	M01558	2:54331356-54831356	-0.46083933701984	0.591570227638924	0.435973611002436
MR-PCA	creatinine	HMDB0000562	4-acetamidobutanoate	HMDB0003681	met-d-Creatinine	M01558	2:73303397-74097901	0.272030669734569	0.613466066369829	0.657453076142065
MR-PCA	creatinine	HMDB0000562	4-acetamidobutanoate	HMDB0003681	met-d-Creatinine	M01558	2:121056440-121556440	0.28772189319208	0.495488980394324	0.561454304105933
MR-PCA	creatinine	HMDB0000562	4-acetamidobutanoate	HMDB0003681	met-d-Creatinine	M01558	2:176734544-177234544	-0.224793505750408	0.467243732943359	0.630441555816923
MR-PCA	creatinine	HMDB0000562	4-acetamidobutanoate	HMDB0003681	met-d-Creatinine	M01558	2:211293055-211793055	-0.630403062350649	0.480650429883723	0.18966780478717
MR-PCA	creatinine	HMDB0000562	4-acetamidobutanoate	HMDB0003681	met-d-Creatinine	M01558	2:217394852-217894852	-0.0001732039000904	0.649538686464684	0.999787238668004
MR-PCA	creatinine	HMDB0000562	4-acetamidobutanoate	HMDB0003681	met-d-Creatinine	M01558	2:220108198-220608198	0.506262055786625	0.59536165991662	0.395134009559211
MR-PCA	creatinine	HMDB0000562	4-acetamidobutanoate	HMDB0003681	met-d-Creatinine	M01558	3:38187471-38687471	-0.160911595103549	0.60294320028992	0.789563964703203
MR-PCA	creatinine	HMDB0000562	4-acetamidobutanoate	HMDB0003681	met-d-Creatinine	M01558	3:121465319-121965319	0.0290858404598176	0.705286211736211	0.967104749538336
MR-PCA	creatinine	HMDB0000562	4-acetamidobutanoate	HMDB0003681	met-d-Creatinine	M01558	3:141462708-141962708	-0.0043179833601197	0.543367862958584	0.993659514611167
MR-PCA	creatinine	HMDB0000562	4-acetamidobutanoate	HMDB0003681	met-d-Creatinine	M01558	3:185024780-185524780	0.790779697229544	0.66978893813517	0.23774571560756
MR-PCA	creatinine	HMDB0000562	4-acetamidobutanoate	HMDB0003681	met-d-Creatinine	M01558	4:76880934-77664144	0.391221810908542	0.283486618299926	0.167575482484843
MR-PCA	creatinine	HMDB0000562	4-acetamidobutanoate	HMDB0003681	met-d-Creatinine	M01558	4:103323863-104102802	0.0065910681330677	0.543068554909049	0.990316540422476
MR-PCA	creatinine	HMDB0000562	4-acetamidobutanoate	HMDB0003681	met-d-Creatinine	M01558	5:39144851-39644851	0.806368524343356	0.457309163653827	0.0778516466327375
MR-PCA	creatinine	HMDB0000562	4-acetamidobutanoate	HMDB0003681	met-d-Creatinine	M01558	5:53045546-53835870	-0.410695383334686	0.386499578644909	0.28796229411445
MR-PCA	creatinine	HMDB0000562	4-acetamidobutanoate	HMDB0003681	met-d-Creatinine	M01558	5:176565124-177065124	0.704495700775118	0.394742914432586	0.0743108044166685
MR-PCA	creatinine	HMDB0000562	4-acetamidobutanoate	HMDB0003681	met-d-Creatinine	M01558	6:43556335-44056335	1.91581809039098	0.498265156222916	0.0001205637218041
MR-PCA	creatinine	HMDB0000562	4-acetamidobutanoate	HMDB0003681	met-d-Creatinine	M01558	6:108750742-109250742	0.657100328656536	0.553756021717732	0.235375862876236
MR-PCA	creatinine	HMDB0000562	4-acetamidobutanoate	HMDB0003681	met-d-Creatinine	M01558	6:133547208-134047208	-0.353813813522193	0.52036328488041	0.496544884615681
MR-PCA	creatinine	HMDB0000562	4-acetamidobutanoate	HMDB0003681	met-d-Creatinine	M01558	6:160418389-160927934	0.504880190714945	0.304034549458412	0.0967935327601302
MR-PCA	creatinine	HMDB0000562	4-acetamidobutanoate	HMDB0003681	met-d-Creatinine	M01558	7:25488956-25988956	0.0084062351924896	0.525204652286948	0.987229894326754
MR-PCA	creatinine	HMDB0000562	4-acetamidobutanoate	HMDB0003681	met-d-Creatinine	M01558	7:76984640-77791673	0.2278268980374	0.608206563305596	0.707966877020853
MR-PCA	creatinine	HMDB0000562	4-acetamidobutanoate	HMDB0003681	met-d-Creatinine	M01558	7:128492221-128992221	0.321003229421886	0.628159821998269	0.609335940744955
MR-PCA	creatinine	HMDB0000562	4-acetamidobutanoate	HMDB0003681	met-d-Creatinine	M01558	7:151165041-151665041	0.265060020521562	0.320542867492253	0.408288220088974
MR-PCA	creatinine	HMDB0000562	4-acetamidobutanoate	HMDB0003681	met-d-Creatinine	M01558	7:155370831-155870831	0.706079702213985	0.461964630948284	0.126406293720456
MR-PCA	creatinine	HMDB0000562	4-acetamidobutanoate	HMDB0003681	met-d-Creatinine	M01558	8:8031142-9250941	-1.11628298190691	0.470084315447982	0.0175658745670958
MR-PCA	creatinine	HMDB0000562	4-acetamidobutanoate	HMDB0003681	met-d-Creatinine	M01558	8:10561829-11945872	-0.725819856164971	0.502116192809898	0.14831140029021
MR-PCA	creatinine	HMDB0000562	4-acetamidobutanoate	HMDB0003681	met-d-Creatinine	M01558	8:19609539-20109539	0.864505459389886	0.512071770281743	0.0913631389603489
MR-PCA	creatinine	HMDB0000562	4-acetamidobutanoate	HMDB0003681	met-d-Creatinine	M01558	8:23527006-24027006	0.112490803661802	0.55911569225279	0.840546769499149
MR-PCA	creatinine	HMDB0000562	4-acetamidobutanoate	HMDB0003681	met-d-Creatinine	M01558	9:71184707-71684707	0.116743798005986	0.491274094441402	0.81216439362912
MR-PCA	creatinine	HMDB0000562	4-acetamidobutanoate	HMDB0003681	met-d-Creatinine	M01558	10:52398454-52898454	0.457518324024212	0.563266515914917	0.416643003708749
MR-PCA	creatinine	HMDB0000562	4-acetamidobutanoate	HMDB0003681	met-d-Creatinine	M01558	11:15629946-16129946	0.112386808437196	0.602250656724196	0.851965366612259
MR-PCA	creatinine	HMDB0000562	4-acetamidobutanoate	HMDB0003681	met-d-Creatinine	M01558	11:30504837-31294673	0.473715992062022	0.472952225654007	0.316529626083099
MR-PCA	creatinine	HMDB0000562	4-acetamidobutanoate	HMDB0003681	met-d-Creatinine	M01558	11:116373213-117240760	0.580157985565319	0.369875362779003	0.116759144319352
MR-PCA	creatinine	HMDB0000562	4-acetamidobutanoate	HMDB0003681	met-d-Creatinine	M01558	15:41118334-41871842	0.227115872770568	0.525078387495511	0.665351108115422
MR-PCA	creatinine	HMDB0000562	4-acetamidobutanoate	HMDB0003681	met-d-Creatinine	M01558	15:45400360-46179051	0.368635448354191	0.340329312265861	0.278731737903058
MR-PCA	creatinine	HMDB0000562	4-acetamidobutanoate	HMDB0003681	met-d-Creatinine	M01558	15:53700578-54200578	-0.0173502724640057	0.538978803472134	0.974319724836892
MR-PCA	creatinine	HMDB0000562	4-acetamidobutanoate	HMDB0003681	met-d-Creatinine	M01558	15:76097375-76597375	-0.178807614833727	0.530247146085327	0.735954370660918
MR-PCA	creatinine	HMDB0000562	4-acetamidobutanoate	HMDB0003681	met-d-Creatinine	M01558	16:20142332-21335139	0.456756730212437	0.284268602269378	0.108102926186554
MR-PCA	creatinine	HMDB0000562	4-acetamidobutanoate	HMDB0003681	met-d-Creatinine	M01558	16:89453424-89953424	0.531118560441333	0.603379161677037	0.378729230332991
MR-PCA	creatinine	HMDB0000562	4-acetamidobutanoate	HMDB0003681	met-d-Creatinine	M01558	17:19176536-19724875	-0.674936575264054	0.686774562093744	0.325724134472897
MR-PCA	creatinine	HMDB0000562	4-acetamidobutanoate	HMDB0003681	met-d-Creatinine	M01558	17:37200083-37954217	1.15014216225794	0.455230223001318	0.0115203224261923
MR-PCA	creatinine	HMDB0000562	4-acetamidobutanoate	HMDB0003681	met-d-Creatinine	M01558	17:58690466-59700441	-0.334931512517587	0.362377595475904	0.355350394347957
MR-PCA	creatinine	HMDB0000562	4-acetamidobutanoate	HMDB0003681	met-d-Creatinine	M01558	19:32940263-33709298	0.469861972303718	0.511900880681311	0.358683338179959
MR-PCA	creatinine	HMDB0000562	4-acetamidobutanoate	HMDB0003681	met-d-Creatinine	M01558	20:32653904-33537782	0.419201033451615	0.578172075149194	0.468424147002292
MR-PCA	creatinine	HMDB0000562	4-acetamidobutanoate	HMDB0003681	met-d-Creatinine	M01558	22:38345240-38845240	-0.92934034922042	0.557496741816927	0.0955168015178704
MR-PCA	2-hydroxyglutarate	HMDB0059655	2-hydroxyphenylacetate	HMDB0000669	GCST90199865	GCST90200369	2:242459363-242959363	-0.0490545960102277	0.106197388370812	0.644139377311738
MR-PCA	2-hydroxyglutarate	HMDB0059655	2-hydroxyphenylacetate	HMDB0000669	GCST90199865	GCST90200369	14:91386532-91886532	0.0595668988868325	0.103043214402825	0.563212222080443
MR-PCA	4-acetamidobutanoate	HMDB0003681	inositol 1-phosphate (i1p)	HMDB0000213	M01558	M01481	8:18010431-18510431	-0.0424243115553169	0.12884930654326	0.741962759951561
MR-PCA	4-acetamidobutanoate	HMDB0003681	inositol 1-phosphate (i1p)	HMDB0000213	M01558	M01481	18:22536478-23036478	-0.0894761358624408	0.328432009967824	0.785288122899166
MR-PCA	alpha-ketoglutaramate*	HMDB0001552	anthranilate	HMDB0001123	GCST90199885	GCST90200324	3:99879368-100379368	0.0641070702188641	0.0805270758650203	0.425977774559918
MR-PCA	2-aminobutyrate	HMDB0000452	oleate (18:1n9)	HMDB0000207	GCST90200305	M01359	2:64970910-65470910	-0.0182818943378132	0.0935718157471503	0.845096869854767
MR-PCA	2-aminobutyrate	HMDB0000452	oleate (18:1n9)	HMDB0000207	GCST90200305	M01359	4:88993818-89493818	0.0418627682468136	0.120528073512139	0.728344957961978
MR-PCA	serine	HMDB0000187	leucine	HMDB0000687	bioa_018	GCST90200389	1:11610843-12110843	0.0368475359793078	0.288001883211544	0.898194875606064
MR-PCA	serine	HMDB0000187	leucine	HMDB0000687	bioa_018	GCST90200389	1:119427250-120522606	-0.0783631824297546	0.0858345486679022	0.361265583821509
MR-PCA	serine	HMDB0000187	leucine	HMDB0000687	bioa_018	GCST90200389	2:27480940-27980940	-0.408047131880941	0.289532201389436	0.158736882603635
MR-PCA	serine	HMDB0000187	leucine	HMDB0000687	bioa_018	GCST90200389	2:211315692-212076215	0.0059767740379775	0.113499123043351	0.958003440433028
MR-PCA	serine	HMDB0000187	leucine	HMDB0000687	bioa_018	GCST90200389	3:125660381-126160381	0.1078858175648	0.204351190441336	0.597538772721982
MR-PCA	serine	HMDB0000187	leucine	HMDB0000687	bioa_018	GCST90200389	7:55551853-56922308	-0.0095223226317038	0.118411133962684	0.935905240786967
MR-PCA	serine	HMDB0000187	leucine	HMDB0000687	bioa_018	GCST90200389	8:126232621-126732621	0.233801537069176	0.293571257106953	0.425796831227589
MR-PCA	serine	HMDB0000187	leucine	HMDB0000687	bioa_018	GCST90200389	10:65065800-65565800	0.399081469169494	0.344435556467237	0.246597444775869
MR-PCA	mannose	HMDB0000169	n-palmitoyl-sphinganine (d18:0/16:0)	HMDB11760	GCST90200435	GCST90200064	2:27176853-28662558	-0.0510707439693379	0.0630825301894022	0.418178059715151
MR-PCA	mannose	HMDB0000169	n-palmitoyl-sphinganine (d18:0/16:0)	HMDB11760	GCST90200435	GCST90200064	12:22996345-23496345	-0.107406628717886	0.110005513217575	0.328878684804134
MR-PCA	mannose	HMDB0000169	acetone	HMDB0001659	GCST90200435	met-d-Acetone	2:27176853-28662558	0.0247399196460732	0.0168625240698444	0.142334167051863
MR-PCA	mannose	HMDB0000169	acetone	HMDB0001659	GCST90200435	met-d-Acetone	12:22996345-23496345	0.0108579836407409	0.0299300730465066	0.716770437802051
MR-PCA	ornithine	HMDB0000214	asparagine	HMDB0000168	GCST90200404	GCST90200452	6:131644358-132144358	0.220887170249735	0.106206842416211	0.0375454541082666
MR-PCA	ornithine	HMDB0000214	asparagine	HMDB0000168	GCST90200404	GCST90200452	6:161178041-161678041	0.337735814920342	0.0976806022974322	0.0005451059320481
MR-PCA	sphinganine	HMDB0000269	2-hydroxyglutarate	HMDB0059655	GCST90200374	GCST90199865	3:56598999-57098999	-0.0800648089815358	0.0842989790481113	0.342228121802298
MR-PCA	2-aminobutyrate	HMDB0000452	cysteinylglycine	HMDB0000078	M32348	GCST90200364	2:64958074-65458074	-0.113115959102215	0.0962584381418869	0.239943621428255
MR-PCA	2-aminobutyrate	HMDB0000452	cysteinylglycine	HMDB0000078	M32348	GCST90200364	4:88993818-89493818	-0.0896568344192753	0.131812315624212	0.496386970990855
MR-PCA	leucine	HMDB0000687	sphingosine	HMDB0000252	M00060	GCST90200385	4:88976422-89476422	-0.111503885706291	0.10687643524766	0.296810667215356
MR-PCA	leucine	HMDB0000687	sphingosine	HMDB0000252	M00060	GCST90200385	6:45295851-45795851	-0.0427655712211909	0.185072307975537	0.817256588494969
MR-PCA	serine	HMDB0000187	alanine	HMDB0000161	GCST90200415	bioa_001	1:119778579-120514573	-0.0515007227434344	0.0239837137032704	0.0317677661198777
MR-PCA	serine	HMDB0000187	alanine	HMDB0000161	GCST90200415	bioa_001	2:211290507-212040821	-0.0983707654235013	0.0333935081760669	0.0032211533592327
MR-PCA	serine	HMDB0000187	alanine	HMDB0000161	GCST90200415	bioa_001	7:55905219-56847625	-0.0694158711862131	0.039117047314338	0.0759691993919785
MR-PCA	n-formylanthranilic acid	HMDB0004089	serine	HMDB0000187	GCST90199960	bioa_018	2:143548189-144048189	-0.0983662724190152	0.055925537786318	0.0785980067344389
MR-PCA	n-formylanthranilic acid	HMDB0004089	serine	HMDB0000187	GCST90199960	bioa_018	17:75643177-76448530	-0.0214307994097381	0.0263619636367117	0.416250182417112
MR-PCA	ornithine	HMDB0000214	isoursodeoxycholate	HMDB0000686	bioa_014	GCST90199892	2:219037276-219805573	-1.0478978529851	0.266400766604683	8.37041876118128e-05
MR-PCA	ornithine	HMDB0000214	isoursodeoxycholate	HMDB0000686	bioa_014	GCST90199892	4:144415809-145209327	0.0262410373858462	0.290354063421711	0.927988431827047
MR-PCA	ornithine	HMDB0000214	isoursodeoxycholate	HMDB0000686	bioa_014	GCST90199892	6:131638147-132138147	-0.184647974678554	0.236746243019976	0.435425919356043
MR-PCA	ornithine	HMDB0000214	isoursodeoxycholate	HMDB0000686	bioa_014	GCST90199892	10:97138162-97638162	-0.203493445811266	0.286536614446563	0.477590632592035
MR-PCA	ornithine	HMDB0000214	isoursodeoxycholate	HMDB0000686	bioa_014	GCST90199892	12:46964292-47464292	0.220985275021007	0.211446735139281	0.295971744515077
MR-PCA	ornithine	HMDB0000214	isoursodeoxycholate	HMDB0000686	bioa_014	GCST90199892	12:132819894-133319894	0.472789513962203	0.297924622958999	0.112525464367344
MR-PCA	ornithine	HMDB0000214	isoursodeoxycholate	HMDB0000686	bioa_014	GCST90199892	19:12789284-13289284	-0.0139337940383039	0.257664898314151	0.956873664230992
MR-PCA	phenylalanine	HMDB0000159	eicosapentaenoate (epa; 20:5n3)	HMDB0001999	bioa_016	GCST90200349	3:186202917-186702917	0.947116457152273	0.333846203084699	0.004554184265636
MR-PCA	phenylalanine	HMDB0000159	eicosapentaenoate (epa; 20:5n3)	HMDB0001999	bioa_016	GCST90200349	4:155231289-155731289	-0.392419296138417	0.396622170767431	0.322465846396364
MR-PCA	phenylalanine	HMDB0000159	eicosapentaenoate (epa; 20:5n3)	HMDB0001999	bioa_016	GCST90200349	4:186893802-187393802	-0.208872967721077	0.224400278812007	0.351954290201185
MR-PCA	phenylalanine	HMDB0000159	eicosapentaenoate (epa; 20:5n3)	HMDB0001999	bioa_016	GCST90200349	5:176539719-177067143	-0.269483781437034	0.306155546554837	0.378740943679795
MR-PCA	phenylalanine	HMDB0000159	eicosapentaenoate (epa; 20:5n3)	HMDB0001999	bioa_016	GCST90200349	6:52381188-52881188	-0.0418967597672628	0.468207317529667	0.928697784422753
MR-PCA	phenylalanine	HMDB0000159	eicosapentaenoate (epa; 20:5n3)	HMDB0001999	bioa_016	GCST90200349	11:57020509-57520509	0.255121847849485	0.428044217442561	0.551163530556482
MR-PCA	phenylalanine	HMDB0000159	eicosapentaenoate (epa; 20:5n3)	HMDB0001999	bioa_016	GCST90200349	12:103007876-103562619	0.0751892892198159	0.18990356939916	0.692153681555223
MR-PCA	phenylalanine	HMDB0000159	eicosapentaenoate (epa; 20:5n3)	HMDB0001999	bioa_016	GCST90200349	14:55086875-55586875	-0.438907233346081	0.500165993468436	0.380202555561174
MR-PCA	phenylalanine	HMDB0000159	eicosapentaenoate (epa; 20:5n3)	HMDB0001999	bioa_016	GCST90200349	19:45142254-45642254	-0.194347610329621	0.46434910947793	0.675554025405958
MR-PCA	creatine	HMDB0000064	n-acetylornithine	HMDB0003357	M27718	M15630	2:211346498-211846498	-0.214721193400263	0.129183437355804	0.0964843425709804
MR-PCA	urate	HMDB0000289	citrate	HMDB0000094	M01604	met-d-Citrate	4:9676051-10553081	0.0121584262141738	0.0123658192352772	0.325494978394532
MR-PCA	citrate	HMDB0000094	inositol 1-phosphate (i1p)	HMDB0000213	M01564	M01481	5:14625868-15125868	-0.124108223508834	0.274753703454362	0.651479937371671
MR-PCA	citrate	HMDB0000094	inositol 1-phosphate (i1p)	HMDB0000213	M01564	M01481	9:84927464-85427464	0.391549076045648	0.293414475850137	0.182054046646689
MR-PCA	citrate	HMDB0000094	inositol 1-phosphate (i1p)	HMDB0000213	M01564	M01481	17:6345930-6933878	0.131316920936174	0.177670876128637	0.459844990564594
MR-PCA	citrate	HMDB0000094	inositol 1-phosphate (i1p)	HMDB0000213	M01564	M01481	22:18904608-19404608	0.412915955984152	0.327934554936973	0.2079792836801
MR-PCA	aspartate	HMDB0000191	kynurenate	HMDB0000715	bioa_004	GCST90200454	2:211431243-211931243	1.06694121960128	0.266534987951885	6.25426522747726e-05
MR-PCA	aspartate	HMDB0000191	kynurenate	HMDB0000715	bioa_004	GCST90200454	4:178111051-178611051	0.0025878618372751	0.106963049943817	0.980697880391603
MR-PCA	aspartate	HMDB0000191	kynurenate	HMDB0000715	bioa_004	GCST90200454	12:101969766-102469766	0.0297372545613062	0.156952942499902	0.849727558785425
MR-PCA	citrate	HMDB0000094	caffeine	HMDB0001847	met-d-Citrate	GCST90200436	1:206967359-207467359	0.308791381614272	0.273276191025402	0.258492745396076
MR-PCA	citrate	HMDB0000094	caffeine	HMDB0001847	met-d-Citrate	GCST90200436	2:6909613-7409613	0.140486541879903	0.334076708870154	0.674104300954722
MR-PCA	citrate	HMDB0000094	caffeine	HMDB0001847	met-d-Citrate	GCST90200436	2:211290507-211790507	-0.335729667718118	0.39045034848002	0.389870412296587
MR-PCA	citrate	HMDB0000094	caffeine	HMDB0001847	met-d-Citrate	GCST90200436	2:241907241-242693157	0.190896820222486	0.400620558782834	0.633716209075013
MR-PCA	citrate	HMDB0000094	caffeine	HMDB0001847	met-d-Citrate	GCST90200436	4:77164144-77664144	0.444358706540479	0.49637688679328	0.37067790477731
MR-PCA	citrate	HMDB0000094	caffeine	HMDB0001847	met-d-Citrate	GCST90200436	5:14438417-15122542	0.0610182198756221	0.133328502328171	0.647201593697012
MR-PCA	citrate	HMDB0000094	caffeine	HMDB0001847	met-d-Citrate	GCST90200436	5:43252947-44074677	-0.712780034678817	0.324538136881133	0.0280711555585596
MR-PCA	citrate	HMDB0000094	caffeine	HMDB0001847	met-d-Citrate	GCST90200436	5:176569252-177069252	-0.416235493465291	0.569568885547724	0.464907166995361
MR-PCA	citrate	HMDB0000094	caffeine	HMDB0001847	met-d-Citrate	GCST90200436	6:18111878-18611878	0.190646132693494	0.359685740477001	0.59608746912673
MR-PCA	citrate	HMDB0000094	caffeine	HMDB0001847	met-d-Citrate	GCST90200436	6:160159894-160659894	0.0716199996539779	0.323482369839331	0.82477857844788
MR-PCA	citrate	HMDB0000094	caffeine	HMDB0001847	met-d-Citrate	GCST90200436	7:72772933-73272933	-0.324776542690824	0.355772874790355	0.361307726037162
MR-PCA	citrate	HMDB0000094	caffeine	HMDB0001847	met-d-Citrate	GCST90200436	8:126256694-126756694	-0.265550716980023	0.350280433081524	0.448385786716624
MR-PCA	citrate	HMDB0000094	caffeine	HMDB0001847	met-d-Citrate	GCST90200436	9:95648531-96148531	-0.376067486424327	0.320696974602201	0.240933463806512
MR-PCA	citrate	HMDB0000094	caffeine	HMDB0001847	met-d-Citrate	GCST90200436	10:5959218-6459218	-0.435483408739035	0.253668183933233	0.0860259021776035
MR-PCA	citrate	HMDB0000094	caffeine	HMDB0001847	met-d-Citrate	GCST90200436	10:64654071-65607438	0.60528133100473	0.387522708701917	0.118305704316831
MR-PCA	citrate	HMDB0000094	caffeine	HMDB0001847	met-d-Citrate	GCST90200436	10:94589724-95089724	0.987782335457671	0.395582301343326	0.0125237056138529
MR-PCA	citrate	HMDB0000094	caffeine	HMDB0001847	met-d-Citrate	GCST90200436	11:61356683-61856683	0.729401766484587	0.451335356541373	0.106073318443891
MR-PCA	citrate	HMDB0000094	caffeine	HMDB0001847	met-d-Citrate	GCST90200436	12:20812570-21569526	-0.0777270054362999	0.367816872367317	0.832637696419334
MR-PCA	citrate	HMDB0000094	caffeine	HMDB0001847	met-d-Citrate	GCST90200436	12:120844110-121665390	-0.122508406881252	0.312665172971571	0.695191361032702
MR-PCA	citrate	HMDB0000094	caffeine	HMDB0001847	met-d-Citrate	GCST90200436	14:94594947-95094947	0.181548487743388	0.2990997141882	0.543862092172168
MR-PCA	citrate	HMDB0000094	caffeine	HMDB0001847	met-d-Citrate	GCST90200436	14:102387585-102887585	0.152710362174701	0.484600209516611	0.752665617709998
MR-PCA	citrate	HMDB0000094	caffeine	HMDB0001847	met-d-Citrate	GCST90200436	15:42429423-42929423	-0.405431585646039	0.45969459285983	0.377799212085203
MR-PCA	citrate	HMDB0000094	caffeine	HMDB0001847	met-d-Citrate	GCST90200436	15:43028726-45186579	0.0323935296406007	0.337994050401474	0.923647225540558
MR-PCA	citrate	HMDB0000094	caffeine	HMDB0001847	met-d-Citrate	GCST90200436	16:58436602-58936602	-0.324483660198144	0.439949086642427	0.460789038440825
MR-PCA	citrate	HMDB0000094	caffeine	HMDB0001847	met-d-Citrate	GCST90200436	17:6092241-7020419	-0.0813449339564481	0.0783012504212418	0.29886452359046
MR-PCA	citrate	HMDB0000094	caffeine	HMDB0001847	met-d-Citrate	GCST90200436	17:57343504-58184169	0.277547498180274	0.420484329271552	0.509211340580242
MR-PCA	citrate	HMDB0000094	caffeine	HMDB0001847	met-d-Citrate	GCST90200436	18:76910235-77410235	0.0045689093175325	0.332499875712458	0.989036544815344
MR-PCA	citrate	HMDB0000094	caffeine	HMDB0001847	met-d-Citrate	GCST90200436	20:62104494-62604494	-0.146284533426855	0.412351169263816	0.722771518161806
MR-PCA	citrate	HMDB0000094	caffeine	HMDB0001847	met-d-Citrate	GCST90200436	22:18883605-19740639	0.0588195564333958	0.185619840434832	0.751333262643267
MR-PCA	n-stearoyl-sphingosine (d18:1/18:0)*	HMDB0004950	glutamate	HMDB0000148	GCST90200341	GCST90200412	10:64645010-65401382	0.379066793895401	0.133241048892411	0.0044415598676519
MR-PCA	n-stearoyl-sphingosine (d18:1/18:0)*	HMDB0004950	glutamate	HMDB0000148	GCST90200341	GCST90200412	14:63982220-64482220	0.0776860508298799	0.136995275488539	0.570665930039076
MR-PCA	n-stearoyl-sphingosine (d18:1/18:0)*	HMDB0004950	glutamate	HMDB0000148	GCST90200341	GCST90200412	18:55052269-55552269	0.141997953740643	0.0858622266511649	0.0981705153454943
MR-PCA	n-stearoyl-sphingosine (d18:1/18:0)*	HMDB0004950	glutamate	HMDB0000148	GCST90200341	GCST90200412	19:8013648-8513648	0.170881593786345	0.0645734408485295	0.0081374267573999
MR-PCA	2-oxoarginine*	HMDB0004225	cortisol	HMDB0000063	GCST90199903	M01712	4:102938709-103438709	-0.200847669719615	0.169152679434478	0.235079720333952
MR-PCA	2-oxoarginine*	HMDB0004225	cortisol	HMDB0000063	GCST90199903	M01712	6:160310824-160819068	0.0034256603713201	0.0964844145426821	0.97167721456457
MR-PCA	valine	HMDB0000883	glycine	HMDB0000123	M01649	bioa_008	4:88976422-89476422	-0.0095921840383571	0.0467467008425727	0.837419863347097
MR-PCA	3-(4-hydroxyphenyl)lactate	HMDB0000755	valine	HMDB0000883	GCST90200371	met-d-Val	6:111301079-111801079	-0.106279555917835	0.034634965153772	0.0021509131746307
MR-PCA	3-(4-hydroxyphenyl)lactate	HMDB0000755	valine	HMDB0000883	GCST90200371	met-d-Val	17:79941425-80441425	-0.0571952116907464	0.0248456844210276	0.0213341595329367
MR-PCA	3-(4-hydroxyphenyl)lactate	HMDB0000755	valine	HMDB0000883	GCST90200371	GCST90200442	6:111301079-111801079	0.121653104680498	0.129270947202507	0.34666861394961
MR-PCA	3-(4-hydroxyphenyl)lactate	HMDB0000755	valine	HMDB0000883	GCST90200371	GCST90200442	17:79941425-80441425	0.0185646817095597	0.092754864811261	0.841364994165972
MR-PCA	eicosapentaenoate (epa; 20:5n3)	HMDB0001999	creatinine	HMDB0000562	GCST90200349	bioa_026	11:61319830-61819830	0.0610354412609998	0.0234952497834446	0.0093829154257825
MR-PCA	dihydroorotate	HMDB03349	ornithine	HMDB0000214	GCST90200444	bioa_014	5:53379047-53879047	-0.0905846199463256	0.0544764135572952	0.096347920764023
MR-PCA	dihydroorotate	HMDB03349	ornithine	HMDB0000214	GCST90200444	bioa_014	10:104381189-105206827	-0.0926000128359075	0.0710634545604886	0.192553952879687
MR-PCA	dihydroorotate	HMDB03349	ornithine	HMDB0000214	GCST90200444	bioa_014	10:125910495-126410495	0.0710648174444285	0.0531720301782483	0.181383448768876
MR-PCA	dihydroorotate	HMDB03349	ornithine	HMDB0000214	GCST90200444	bioa_014	11:122683181-123183181	0.124333975464491	0.0716373012313462	0.0826339056308202
MR-PCA	dihydroorotate	HMDB03349	ornithine	HMDB0000214	GCST90200444	bioa_014	15:77921365-78954732	-0.0715711867555141	0.0246609471327207	0.0037054296385555
MR-PCA	myo-inositol	HMDB0000211	sphinganine	HMDB0000269	M19934	GCST90200374	16:24681798-25181798	0.255967528527844	0.117531351048615	0.0294160175265873
MR-PCA	myo-inositol	HMDB0000211	sphinganine	HMDB0000269	M19934	GCST90200374	19:18368867-18868867	0.0828498884735455	0.138838547316364	0.550683994262336
MR-PCA	sphingosine 1-phosphate	HMDB0000277	s-1-pyrroline-5-carboxylate	HMDB0001301	GCST90199657	GCST90200381	17:74160792-74684003	-0.25508805474118	0.0842366890948509	0.0024599092410733
MR-PCA	threonine	HMDB0000167	5-methylthioadenosine (mta)	HMDB0001173	GCST90200432	GCST90200359	2:27589369-28089369	0.0763996413712059	0.104240556488254	0.463609256144477
MR-PCA	threonine	HMDB0000167	5-methylthioadenosine (mta)	HMDB0001173	GCST90200432	GCST90200359	2:211290507-211790507	0.656824009015923	0.118251047812089	2.78426868911591e-08
MR-PCA	threonine	HMDB0000167	5-methylthioadenosine (mta)	HMDB0001173	GCST90200432	GCST90200359	12:46938082-47438082	0.22410986260493	0.0982229682997845	0.0225103569380176
MR-PCA	threonine	HMDB0000167	5-methylthioadenosine (mta)	HMDB0001173	GCST90200432	GCST90200359	14:100594368-101094368	0.152882451112516	0.110686661161631	0.167211824268251
MR-PCA	3-(4-hydroxyphenyl)lactate	HMDB0000755	glycine	HMDB0000123	M32197	M32338	17:79879970-80379970	0.0265441086228802	0.134981941123452	0.844101962540761
MR-PCA	caffeine	HMDB0001847	taurocholate	HMDB0000036	M00569	M18497	7:17037106-17537106	-0.0288857551102914	0.17682170397783	0.870234275832809
MR-PCA	caffeine	HMDB0001847	taurocholate	HMDB0000036	M00569	M18497	15:74777880-75277880	-0.0609595551591774	0.206481243351029	0.767817824739394
MR-PCA	5-oxoproline	HMDB0000267	asparagine	HMDB0000168	GCST90200280	bioa_003	8:144861615-145802337	0.0071033274084789	0.0189579340387299	0.707891850064605
MR-PCA	5-oxoproline	HMDB0000267	asparagine	HMDB0000168	GCST90200280	bioa_003	12:56615338-57115338	-0.164364134632955	0.0911996190371339	0.0715067344283602
MR-PCA	urate	HMDB0000289	citrate	HMDB0000094	M01604	GCST90200304	4:9676051-10553081	-0.0601440591060392	0.04660133598598	0.196839625119357
MR-PCA	creatinine	HMDB0000562	valine	HMDB0000883	M00513	met-d-Val	7:23845366-24345366	0.0474255539920505	0.0342891006152059	0.166631532955291
MR-PCA	serine	HMDB0000187	kynurenine	HMDB0000684	GCST90200415	GCST90199636	1:119778579-120514573	-0.10300337616831	0.0672220926583802	0.125452224033405
MR-PCA	serine	HMDB0000187	kynurenine	HMDB0000684	GCST90200415	GCST90199636	2:211290507-212040821	-0.069910763441524	0.0801600548571592	0.383132189312862
MR-PCA	serine	HMDB0000187	kynurenine	HMDB0000684	GCST90200415	GCST90199636	7:55905219-56847625	-0.134659311215873	0.0930302709982838	0.147762971563578
MR-PCA	5-methylthioadenosine (mta)	HMDB0001173	phosphoethanolamine	HMDB0000224	GCST90200359	GCST90200281	2:211290507-211790507	0.0756866129823068	0.107452211978322	0.481199495658165
MR-PCA	5-methylthioadenosine (mta)	HMDB0001173	phosphoethanolamine	HMDB0000224	GCST90200359	GCST90200281	6:149659491-150411114	-0.115954773682316	0.143053577571204	0.417613312191538
MR-PCA	5-methylthioadenosine (mta)	HMDB0001173	phosphoethanolamine	HMDB0000224	GCST90200359	GCST90200281	6:160319068-160819068	0.0696738022525629	0.108409940325238	0.520426362368052
MR-PCA	5-methylthioadenosine (mta)	HMDB0001173	phosphoethanolamine	HMDB0000224	GCST90200359	GCST90200281	16:16009596-16509596	-0.032758486747536	0.0932354165253906	0.725323992975236
MR-PCA	acetoacetate	HMDB0000060	adenosine	HMDB0000050	met-d-Acetoacetate	M00555	1:230046470-230546470	-0.442760510691222	0.529412673848757	0.402972670245362
MR-PCA	acetoacetate	HMDB0000060	adenosine	HMDB0000050	met-d-Acetoacetate	M00555	5:41395751-42449922	0.630373475533019	0.37273463728948	0.0907962256165946
MR-PCA	acetoacetate	HMDB0000060	adenosine	HMDB0000050	met-d-Acetoacetate	M00555	8:8933102-9433102	1.00630747480328	0.533156300367327	0.0590994181739451
MR-PCA	acetoacetate	HMDB0000060	adenosine	HMDB0000050	met-d-Acetoacetate	M00555	10:113686244-114186244	-0.790069568997334	0.579856506924872	0.173031943449366
MR-PCA	acetoacetate	HMDB0000060	adenosine	HMDB0000050	met-d-Acetoacetate	M00555	11:116373213-116873213	0.104012920284215	0.374073148628411	0.780970116376637
MR-PCA	acetoacetate	HMDB0000060	adenosine	HMDB0000050	met-d-Acetoacetate	M00555	12:122333527-122833527	-0.157251656266381	0.555901907375686	0.777271412394912
MR-PCA	caffeine	HMDB0001847	phenylalanine	HMDB0000159	M00569	bioa_016	7:17037106-17537106	-0.0480363642223082	0.0376608953777349	0.202133336939978
MR-PCA	caffeine	HMDB0001847	phenylalanine	HMDB0000159	M00569	bioa_016	15:74777880-75277880	-0.0082850798235965	0.0443139702395772	0.851689519134142
MR-PCA	pantothenate	HMDB0000210	inosine	HMDB0000195	M01508	GCST90200394	2:27200724-27700724	0.22801610024179	0.199923779925878	0.254071743812132
MR-PCA	acetylphosphate	HMDB0001494	dehydroepiandrosterone sulfate (dhea-s)	HMDB0001032	M15488	GCST90199673	1:109564880-110064880	0.156910201564894	0.146421311195137	0.283884007216915
MR-PCA	acetylphosphate	HMDB0001494	dehydroepiandrosterone sulfate (dhea-s)	HMDB0001032	M15488	GCST90199673	6:96128415-96628415	-0.122082568188602	0.177363554561015	0.491252403299973
MR-PCA	betaine	HMDB0000043	creatine	HMDB0000064	M03141	GCST90200323	2:211337631-211837631	-0.957640077269976	0.0900478442094798	2.0528667374603798e-26
MR-PCA	betaine	HMDB0000043	creatine	HMDB0000064	M03141	GCST90200323	5:78095798-78666416	-0.0188694355416271	0.0876436473088671	0.829535579801649
MR-PCA	betaine	HMDB0000043	creatine	HMDB0000064	M03141	GCST90200323	12:30349-530349	-0.255861682039134	0.146471171593237	0.0806651188515951
MR-PCA	urate	HMDB0000289	leucine	HMDB0000687	M01604	GCST90200389	4:9676051-10553081	0.0682499048188232	0.0466205563674344	0.143209126517518
MR-PCA	1-methylxanthine	HMDB0010738	glycochenodeoxycholate	HMDB0000637	M34389	GCST90200342	8:18010431-18510431	0.029509474554653	0.056459575464941	0.601207022099692
MR-PCA	3-(4-hydroxyphenyl)lactate	HMDB0000755	creatine	HMDB0000064	M32197	GCST90200323	17:79879970-80379970	0.0138750068256507	0.135939534578237	0.91870310695776
MR-PCA	serine	HMDB0000187	n-stearoyl-sphingosine (d18:1/18:0)*	HMDB0004950	GCST90200415	GCST90200341	1:119778579-120514573	-0.140624873186465	0.0671833581210205	0.0363357304622539
MR-PCA	serine	HMDB0000187	n-stearoyl-sphingosine (d18:1/18:0)*	HMDB0004950	GCST90200415	GCST90200341	2:211290507-212040821	0.13919593791217	0.0800990936925316	0.0822466484772787
MR-PCA	serine	HMDB0000187	n-stearoyl-sphingosine (d18:1/18:0)*	HMDB0004950	GCST90200415	GCST90200341	7:55905219-56847625	0.145802451331203	0.0929725115628918	0.116827040114605
MR-PCA	1-methylnicotinamide	HMDB0000699	n-acetylaspartate (naa)	HMDB0000812	GCST90200406	GCST90199665	6:160317928-160817928	-0.0297873020003199	0.0860468990985845	0.729211055763936
MR-PCA	asparagine	HMDB0000168	glutamate	HMDB0000148	bioa_003	M32322	2:27480940-27980940	-0.336246164795667	0.263492551991165	0.201915719236988
MR-PCA	asparagine	HMDB0000168	glutamate	HMDB0000148	bioa_003	M32322	4:178111051-178611051	-0.0019978431094193	0.237185310297124	0.99327939272157
MR-PCA	asparagine	HMDB0000168	glutamate	HMDB0000148	bioa_003	M32322	7:97252737-97752737	0.271328049126949	0.231488417466904	0.241156086183601
MR-PCA	asparagine	HMDB0000168	glutamate	HMDB0000148	bioa_003	M32322	11:61853420-62353420	-0.0558610922108181	0.189577540986616	0.768252921358075
MR-PCA	asparagine	HMDB0000168	glutamate	HMDB0000148	bioa_003	M32322	12:46900176-47400176	0.370040249904304	0.276650610785646	0.181035832966275
MR-PCA	asparagine	HMDB0000168	glutamate	HMDB0000148	bioa_003	M32322	14:103514503-104812812	-0.0797739533668406	0.0755205409126802	0.290821463511983
MR-PCA	glycerophosphoethanolamine	HMDB0000114	spermidine	HMDB0001257	GCST90199808	GCST90200423	1:40156715-40656715	0.28818344978824	0.142603450239256	0.0432929226204027
MR-PCA	glycerophosphoethanolamine	HMDB0000114	spermidine	HMDB0001257	GCST90199808	GCST90200423	22:24208096-24708096	-0.143266400673628	0.118810764279228	0.227880394314352
MR-PCA	biliverdin	HMDB0001008	alpha-tocopherol	HMDB0001893	GCST90200706	GCST90200302	2:233898737-234978158	0.0230936670205481	0.0267971580011391	0.388800126517881
MR-PCA	biliverdin	HMDB0001008	alpha-tocopherol	HMDB0001893	GCST90200706	GCST90200302	12:21102315-21602315	0.272230968134062	0.108368292723716	0.0120018276067222
MR-PCA	glycine	HMDB0000123	glutamine	HMDB0000641	met-d-Gly	M00053	1:11606378-12106378	0.0526543114782084	0.569852210592899	0.926380285132183
MR-PCA	glycine	HMDB0000123	glutamine	HMDB0000641	met-d-Gly	M00053	1:75982013-76482013	0.0541142520863758	0.37144977446104	0.88417093108306
MR-PCA	glycine	HMDB0000123	glutamine	HMDB0000641	met-d-Gly	M00053	1:120004506-120504506	0.570267388096467	0.493721957362756	0.248075059735888
MR-PCA	glycine	HMDB0000123	glutamine	HMDB0000641	met-d-Gly	M00053	1:151589838-152089838	0.45190502820833	0.732098242661152	0.537054177495827
MR-PCA	glycine	HMDB0000123	glutamine	HMDB0000641	met-d-Gly	M00053	2:165276338-165776338	0.226867565093749	0.527882788535683	0.667363813458398
MR-PCA	glycine	HMDB0000123	glutamine	HMDB0000641	met-d-Gly	M00053	2:208538752-212979649	0.0356268999175125	0.0507783676602609	0.482918858558481
MR-PCA	glycine	HMDB0000123	glutamine	HMDB0000641	met-d-Gly	M00053	2:226790540-227290540	0.20192125988225	0.58984347572036	0.732102378956463
MR-PCA	glycine	HMDB0000123	glutamine	HMDB0000641	met-d-Gly	M00053	3:12110357-12610357	0.9834887894451	0.538318754833577	0.0677052371465484
MR-PCA	glycine	HMDB0000123	glutamine	HMDB0000641	met-d-Gly	M00053	3:48534270-49826414	0.672958000650908	0.562392817990528	0.231463364000744
MR-PCA	glycine	HMDB0000123	glutamine	HMDB0000641	met-d-Gly	M00053	3:125116791-126249375	0.0941227237184405	0.173242719793093	0.586923446849293
MR-PCA	glycine	HMDB0000123	glutamine	HMDB0000641	met-d-Gly	M00053	4:89427537-89927537	-0.260780419790804	0.609257637433644	0.668629430454659
MR-PCA	glycine	HMDB0000123	glutamine	HMDB0000641	met-d-Gly	M00053	4:102676923-103438709	0.656104097844603	0.47934468555797	0.171076743938592
MR-PCA	glycine	HMDB0000123	glutamine	HMDB0000641	met-d-Gly	M00053	5:90005685-90505685	0.46640219960762	0.5049336368512	0.355647689963051
MR-PCA	glycine	HMDB0000123	glutamine	HMDB0000641	met-d-Gly	M00053	6:131620261-132120261	0.778190311168309	0.74844531093581	0.298459603991343
MR-PCA	glycine	HMDB0000123	glutamine	HMDB0000641	met-d-Gly	M00053	6:160518860-161018860	0.0990857236445992	0.591689362105527	0.867006226164357
MR-PCA	glycine	HMDB0000123	glutamine	HMDB0000641	met-d-Gly	M00053	7:55560073-56715237	0.103247523826328	0.244429463051058	0.672731529425179
MR-PCA	glycine	HMDB0000123	glutamine	HMDB0000641	met-d-Gly	M00053	8:8915380-9434231	-0.0472060963500562	0.195978038532257	0.809652448430688
MR-PCA	glycine	HMDB0000123	glutamine	HMDB0000641	met-d-Gly	M00053	8:116710729-117210729	-0.121900078081232	0.692561445561367	0.860283434022217
MR-PCA	glycine	HMDB0000123	glutamine	HMDB0000641	met-d-Gly	M00053	8:126212070-126756694	-0.220374497745648	0.36304676043653	0.543841563632023
MR-PCA	glycine	HMDB0000123	glutamine	HMDB0000641	met-d-Gly	M00053	9:5668443-7086536	-0.209982530699261	0.194538895029265	0.280415755873991
MR-PCA	glycine	HMDB0000123	glutamine	HMDB0000641	met-d-Gly	M00053	12:115016-615016	0.563734845500267	0.539991470061202	0.296499312109862
MR-PCA	glycine	HMDB0000123	glutamine	HMDB0000641	met-d-Gly	M00053	12:21136493-21636493	0.312369081039459	0.556827810141439	0.574811396587012
MR-PCA	glycine	HMDB0000123	glutamine	HMDB0000641	met-d-Gly	M00053	12:46468358-47667420	1.11217769293557	0.310364570169145	0.0003390782728014
MR-PCA	glycine	HMDB0000123	glutamine	HMDB0000641	met-d-Gly	M00053	12:56615338-57115338	-3.14152005061827	0.395088452273641	1.84363711652447e-15
MR-PCA	glycine	HMDB0000123	glutamine	HMDB0000641	met-d-Gly	M00053	12:57516305-58016305	-0.516853026015061	0.530878246272393	0.330264575228001
MR-PCA	glycine	HMDB0000123	glutamine	HMDB0000641	met-d-Gly	M00053	12:59343804-59843804	0.256414151429233	0.66816862350295	0.701158821997493
MR-PCA	glycine	HMDB0000123	glutamine	HMDB0000641	met-d-Gly	M00053	14:100551720-101051720	-0.796036875988311	0.810559220731294	0.326058689474931
MR-PCA	glycine	HMDB0000123	glutamine	HMDB0000641	met-d-Gly	M00053	15:42451374-42951374	-0.352214850350811	0.604629450047781	0.560209677001773
MR-PCA	glycine	HMDB0000123	glutamine	HMDB0000641	met-d-Gly	M00053	15:43028726-44613739	0.795757716781299	0.631768279120946	0.207823754795364
MR-PCA	glycine	HMDB0000123	glutamine	HMDB0000641	met-d-Gly	M00053	15:58180763-58713267	1.05706439697625	0.378234594674253	0.005194272528146
MR-PCA	glycine	HMDB0000123	glutamine	HMDB0000641	met-d-Gly	M00053	16:79678196-80178196	-0.600906166456003	0.629599245529985	0.33986782802255
MR-PCA	glycine	HMDB0000123	glutamine	HMDB0000641	met-d-Gly	M00053	16:80626853-81422810	-0.172349946330632	0.240713292353162	0.473993326656796
MR-PCA	glycine	HMDB0000123	glutamine	HMDB0000641	met-d-Gly	M00053	17:45235982-45996386	-0.265297922985406	0.453054352436559	0.558160231880566
MR-PCA	glycine	HMDB0000123	glutamine	HMDB0000641	met-d-Gly	M00053	19:17984588-18484588	-0.131416363627582	0.479466065520145	0.784016244310226
MR-PCA	glycine	HMDB0000123	glutamine	HMDB0000641	met-d-Gly	M00053	19:33473705-33973705	-0.604852309752311	0.49177280971612	0.218718614278119
MR-PCA	creatinine	HMDB0000562	taurine	HMDB0000251	met-d-Creatinine	bioa_034	1:45787394-46287394	-0.446878601604918	0.29865555449435	0.134575237472109
MR-PCA	creatinine	HMDB0000562	taurine	HMDB0000251	met-d-Creatinine	bioa_034	1:62775942-63275942	-0.160598583000368	0.285914796202901	0.574319857636021
MR-PCA	creatinine	HMDB0000562	taurine	HMDB0000251	met-d-Creatinine	bioa_034	1:78344069-78844069	0.441799156026626	0.32308193485605	0.171483558318895
MR-PCA	creatinine	HMDB0000562	taurine	HMDB0000251	met-d-Creatinine	bioa_034	1:113008681-113508681	0.077554337967794	0.20978479037905	0.711617039947769
MR-PCA	creatinine	HMDB0000562	taurine	HMDB0000251	met-d-Creatinine	bioa_034	1:150079982-151190625	-0.258992041295203	0.204784692942182	0.205977418779511
MR-PCA	creatinine	HMDB0000562	taurine	HMDB0000251	met-d-Creatinine	bioa_034	1:212502129-213002129	0.396247821474344	0.230531657258524	0.0856428874699619
MR-PCA	creatinine	HMDB0000562	taurine	HMDB0000251	met-d-Creatinine	bioa_034	1:243202864-243702864	0.142769793667331	0.352818417129829	0.685731005235569
MR-PCA	creatinine	HMDB0000562	taurine	HMDB0000251	met-d-Creatinine	bioa_034	2:15538692-16038692	-0.267449546197002	0.254098400501927	0.292550396565881
MR-PCA	creatinine	HMDB0000562	taurine	HMDB0000251	met-d-Creatinine	bioa_034	2:18426203-18926203	-0.0738128993730058	0.25716839247309	0.774095734019309
MR-PCA	creatinine	HMDB0000562	taurine	HMDB0000251	met-d-Creatinine	bioa_034	2:54331356-54831356	-0.148367681229835	0.256771409457737	0.563385584141621
MR-PCA	creatinine	HMDB0000562	taurine	HMDB0000251	met-d-Creatinine	bioa_034	2:73303397-74097901	-0.124710309030969	0.315871638180591	0.692980713317589
MR-PCA	creatinine	HMDB0000562	taurine	HMDB0000251	met-d-Creatinine	bioa_034	2:121056440-121556440	-0.195477254256394	0.187157762664794	0.296276427791472
MR-PCA	creatinine	HMDB0000562	taurine	HMDB0000251	met-d-Creatinine	bioa_034	2:176734544-177234544	0.259117597727488	0.227221964994687	0.254131296061277
MR-PCA	creatinine	HMDB0000562	taurine	HMDB0000251	met-d-Creatinine	bioa_034	2:211293055-211793055	-0.446596863071617	0.192477994997032	0.0203274147407195
MR-PCA	creatinine	HMDB0000562	taurine	HMDB0000251	met-d-Creatinine	bioa_034	2:217394852-217894852	0.100014728340342	0.233079650440349	0.667849670694637
MR-PCA	creatinine	HMDB0000562	taurine	HMDB0000251	met-d-Creatinine	bioa_034	2:220108198-220608198	0.0194330549765969	0.263272364480794	0.941158783974113
MR-PCA	creatinine	HMDB0000562	taurine	HMDB0000251	met-d-Creatinine	bioa_034	3:38187471-38687471	-0.217292716559608	0.27066325963456	0.422081261370513
MR-PCA	creatinine	HMDB0000562	taurine	HMDB0000251	met-d-Creatinine	bioa_034	3:141462708-141962708	-0.261592068496162	0.261855905326653	0.317798355947257
MR-PCA	creatinine	HMDB0000562	taurine	HMDB0000251	met-d-Creatinine	bioa_034	3:185024780-185524780	0.0980934515598793	0.278451490474738	0.724626776259868
MR-PCA	creatinine	HMDB0000562	taurine	HMDB0000251	met-d-Creatinine	bioa_034	4:76880934-77664144	-0.131007933909565	0.145374702785708	0.367495697424395
MR-PCA	creatinine	HMDB0000562	taurine	HMDB0000251	met-d-Creatinine	bioa_034	4:103323863-104102802	0.325622531653752	0.283278060859609	0.250358012642982
MR-PCA	creatinine	HMDB0000562	taurine	HMDB0000251	met-d-Creatinine	bioa_034	5:39144851-39644851	0.0461896997071314	0.224983488398599	0.83733569690888
MR-PCA	creatinine	HMDB0000562	taurine	HMDB0000251	met-d-Creatinine	bioa_034	5:53045546-53835870	0.0070364408904457	0.168991546332359	0.966787417226812
MR-PCA	creatinine	HMDB0000562	taurine	HMDB0000251	met-d-Creatinine	bioa_034	5:176565124-177065124	0.0855412119784051	0.19767580510092	0.665207400932242
MR-PCA	creatinine	HMDB0000562	taurine	HMDB0000251	met-d-Creatinine	bioa_034	6:43556335-44056335	0.261375515279712	0.209110960059277	0.211322580899581
MR-PCA	creatinine	HMDB0000562	taurine	HMDB0000251	met-d-Creatinine	bioa_034	6:108750742-109250742	0.0212252236372256	0.219005633575628	0.922792835380674
MR-PCA	creatinine	HMDB0000562	taurine	HMDB0000251	met-d-Creatinine	bioa_034	6:133547208-134047208	0.0840033085060436	0.234995307058103	0.720741458707141
MR-PCA	creatinine	HMDB0000562	taurine	HMDB0000251	met-d-Creatinine	bioa_034	6:160418389-160927934	-0.207630673675268	0.146253433870305	0.155705645500363
MR-PCA	creatinine	HMDB0000562	taurine	HMDB0000251	met-d-Creatinine	bioa_034	7:1036567-1536567	-0.0365743274853117	0.179450442567948	0.838499657780307
MR-PCA	creatinine	HMDB0000562	taurine	HMDB0000251	met-d-Creatinine	bioa_034	7:25488956-25988956	-0.0874104388882244	0.246139167960792	0.722495136210106
MR-PCA	creatinine	HMDB0000562	taurine	HMDB0000251	met-d-Creatinine	bioa_034	7:76984640-77791673	-0.72774547082981	0.32050903709288	0.0231716475114378
MR-PCA	creatinine	HMDB0000562	taurine	HMDB0000251	met-d-Creatinine	bioa_034	7:128492221-128992221	0.270374752205481	0.2445919396074	0.268981306387127
MR-PCA	creatinine	HMDB0000562	taurine	HMDB0000251	met-d-Creatinine	bioa_034	7:151165041-151665041	0.171453871743621	0.164878628000157	0.298395982161252
MR-PCA	creatinine	HMDB0000562	taurine	HMDB0000251	met-d-Creatinine	bioa_034	7:155370831-155870831	-0.0209091317877477	0.203813565969827	0.918288776802827
MR-PCA	creatinine	HMDB0000562	taurine	HMDB0000251	met-d-Creatinine	bioa_034	8:8031142-9250941	0.004328192450069	0.246005180547008	0.985962816845276
MR-PCA	creatinine	HMDB0000562	taurine	HMDB0000251	met-d-Creatinine	bioa_034	8:9759952-10530228	0.003600146131289	0.289293865821046	0.990070902937198
MR-PCA	creatinine	HMDB0000562	taurine	HMDB0000251	met-d-Creatinine	bioa_034	8:10561829-11945872	0.202423819766886	0.261807349990695	0.43941673570218
MR-PCA	creatinine	HMDB0000562	taurine	HMDB0000251	met-d-Creatinine	bioa_034	8:19609539-20109539	-0.385713104969162	0.258805986714558	0.136130604633283
MR-PCA	creatinine	HMDB0000562	taurine	HMDB0000251	met-d-Creatinine	bioa_034	8:23527006-24027006	0.23345974777266	0.282687193006175	0.408884110393536
MR-PCA	creatinine	HMDB0000562	taurine	HMDB0000251	met-d-Creatinine	bioa_034	8:30157389-30657389	-0.18613442306477	0.239342425140788	0.436751265446242
MR-PCA	creatinine	HMDB0000562	taurine	HMDB0000251	met-d-Creatinine	bioa_034	8:144768354-145268354	0.0821324382969892	0.232545454742524	0.723946941899499
MR-PCA	creatinine	HMDB0000562	taurine	HMDB0000251	met-d-Creatinine	bioa_034	9:71184707-71684707	-0.503903129671565	0.260268371252919	0.0528566137872729
MR-PCA	creatinine	HMDB0000562	taurine	HMDB0000251	met-d-Creatinine	bioa_034	10:52398454-52898454	0.344007847352084	0.257492691052136	0.181552304455487
MR-PCA	creatinine	HMDB0000562	taurine	HMDB0000251	met-d-Creatinine	bioa_034	11:1928330-2428330	-0.0546476424711252	0.195116953153108	0.77941893509002
MR-PCA	creatinine	HMDB0000562	taurine	HMDB0000251	met-d-Creatinine	bioa_034	11:15629946-16129946	0.0992414968290702	0.2751834416751	0.718370375164396
MR-PCA	creatinine	HMDB0000562	taurine	HMDB0000251	met-d-Creatinine	bioa_034	11:30504837-31294673	-0.008825534964292	0.160095847579574	0.956037628446452
MR-PCA	creatinine	HMDB0000562	taurine	HMDB0000251	met-d-Creatinine	bioa_034	11:116373213-117240760	0.282346956125298	0.185797304291898	0.128598852413083
MR-PCA	creatinine	HMDB0000562	taurine	HMDB0000251	met-d-Creatinine	bioa_034	12:15092463-15592463	0.498087218213446	0.260486880950561	0.0558583213511764
MR-PCA	creatinine	HMDB0000562	taurine	HMDB0000251	met-d-Creatinine	bioa_034	15:41118334-41871842	0.33088515985759	0.286080758056521	0.247429885570558
MR-PCA	creatinine	HMDB0000562	taurine	HMDB0000251	met-d-Creatinine	bioa_034	15:45400360-46179051	-0.304872753593116	0.161744388517211	0.0594427092334167
MR-PCA	creatinine	HMDB0000562	taurine	HMDB0000251	met-d-Creatinine	bioa_034	15:53700578-54200578	0.265101594018179	0.266727362591761	0.320269239113317
MR-PCA	creatinine	HMDB0000562	taurine	HMDB0000251	met-d-Creatinine	bioa_034	15:76097375-76597375	0.0245965252550709	0.252350026181586	0.922353257359148
MR-PCA	creatinine	HMDB0000562	taurine	HMDB0000251	met-d-Creatinine	bioa_034	16:20142332-21335139	0.167745401870799	0.139770039262465	0.230080008476707
MR-PCA	creatinine	HMDB0000562	taurine	HMDB0000251	met-d-Creatinine	bioa_034	16:89453424-89953424	-0.25571704192579	0.308030961617388	0.406444548971963
MR-PCA	creatinine	HMDB0000562	taurine	HMDB0000251	met-d-Creatinine	bioa_034	17:19176536-19724875	0.143776670141793	0.181058604404097	0.427143543652458
MR-PCA	creatinine	HMDB0000562	taurine	HMDB0000251	met-d-Creatinine	bioa_034	17:37200083-37954217	-0.918482706636624	0.223063796612055	3.82874031481329e-05
MR-PCA	creatinine	HMDB0000562	taurine	HMDB0000251	met-d-Creatinine	bioa_034	17:58690466-59700441	-0.2218511506983	0.174366245529671	0.203256412097113
MR-PCA	creatinine	HMDB0000562	taurine	HMDB0000251	met-d-Creatinine	bioa_034	19:32940263-33709298	0.108468083402285	0.215009163586515	0.61392326169402
MR-PCA	creatinine	HMDB0000562	taurine	HMDB0000251	met-d-Creatinine	bioa_034	19:45162079-45662079	-0.381545278078209	0.240523181161217	0.112668108898955
MR-PCA	creatinine	HMDB0000562	taurine	HMDB0000251	met-d-Creatinine	bioa_034	20:32653904-33537782	-0.205414248843051	0.272546880982379	0.451038935619779
MR-PCA	creatinine	HMDB0000562	taurine	HMDB0000251	met-d-Creatinine	bioa_034	22:38345240-38845240	-0.169135708479393	0.285339442275109	0.553346705236032
MR-PCA	glycine	HMDB0000123	spermidine	HMDB0001257	met-d-Gly	bioa_033	1:11606378-12106378	-0.215335037538593	0.355953382570607	0.545210280372197
MR-PCA	glycine	HMDB0000123	spermidine	HMDB0001257	met-d-Gly	bioa_033	1:75982013-76482013	-0.156696602503886	0.243186962381736	0.519350943419111
MR-PCA	glycine	HMDB0000123	spermidine	HMDB0001257	met-d-Gly	bioa_033	1:120004506-120504506	-0.148333272377337	0.273868647127783	0.588078963291591
MR-PCA	glycine	HMDB0000123	spermidine	HMDB0001257	met-d-Gly	bioa_033	1:151589838-152089838	0.598749558544334	0.470771642947445	0.203427443112484
MR-PCA	glycine	HMDB0000123	spermidine	HMDB0001257	met-d-Gly	bioa_033	2:165276338-165776338	-0.142850227878703	0.306028693042661	0.640652248824311
MR-PCA	glycine	HMDB0000123	spermidine	HMDB0001257	met-d-Gly	bioa_033	2:208538752-212979649	-0.002221976658277	0.0244115315172674	0.927475427942404
MR-PCA	glycine	HMDB0000123	spermidine	HMDB0001257	met-d-Gly	bioa_033	2:226790540-227290540	0.359642782088135	0.331236738264959	0.277586281548853
MR-PCA	glycine	HMDB0000123	spermidine	HMDB0001257	met-d-Gly	bioa_033	3:12110357-12610357	0.346231458639183	0.311348652442445	0.26612191456825
MR-PCA	glycine	HMDB0000123	spermidine	HMDB0001257	met-d-Gly	bioa_033	3:48534270-49826414	-0.216706056822333	0.32530307063842	0.505304586944995
MR-PCA	glycine	HMDB0000123	spermidine	HMDB0001257	met-d-Gly	bioa_033	3:125116791-126249375	-0.0609262094834586	0.11705244132546	0.602712664737435
MR-PCA	glycine	HMDB0000123	spermidine	HMDB0001257	met-d-Gly	bioa_033	4:89427537-89927537	-0.299364747539654	0.360317190193692	0.406065883403865
MR-PCA	glycine	HMDB0000123	spermidine	HMDB0001257	met-d-Gly	bioa_033	4:102676923-103438709	-0.307918333168685	0.280576848376477	0.272445861849936
MR-PCA	glycine	HMDB0000123	spermidine	HMDB0001257	met-d-Gly	bioa_033	5:90005685-90505685	-0.455263317053975	0.32953634815999	0.167117024308659
MR-PCA	glycine	HMDB0000123	spermidine	HMDB0001257	met-d-Gly	bioa_033	5:131427047-131927047	0.0548575019542544	0.530487694154571	0.917637920679561
MR-PCA	glycine	HMDB0000123	spermidine	HMDB0001257	met-d-Gly	bioa_033	6:131620261-132120261	0.158263221278729	0.484463885022502	0.743912178140405
MR-PCA	glycine	HMDB0000123	spermidine	HMDB0001257	met-d-Gly	bioa_033	6:160518860-161018860	-0.194860219211255	0.353720963047842	0.58171125777946
MR-PCA	glycine	HMDB0000123	spermidine	HMDB0001257	met-d-Gly	bioa_033	7:55560073-56715237	-0.0272978912964045	0.157909251320325	0.862753020658867
MR-PCA	glycine	HMDB0000123	spermidine	HMDB0001257	met-d-Gly	bioa_033	8:8915380-9434231	-0.0936402484932579	0.132050705117727	0.478247886517536
MR-PCA	glycine	HMDB0000123	spermidine	HMDB0001257	met-d-Gly	bioa_033	8:17169461-17669461	0.390251783598847	0.211679266963863	0.0652415338716213
MR-PCA	glycine	HMDB0000123	spermidine	HMDB0001257	met-d-Gly	bioa_033	8:116710729-117210729	0.117419462970745	0.41877023127191	0.77917743301689
MR-PCA	glycine	HMDB0000123	spermidine	HMDB0001257	met-d-Gly	bioa_033	8:126212070-126756694	0.0418942372485849	0.187074933457276	0.822801176038583
MR-PCA	glycine	HMDB0000123	spermidine	HMDB0001257	met-d-Gly	bioa_033	9:5668443-7086536	0.124899193149642	0.118349258700623	0.291267973995526
MR-PCA	glycine	HMDB0000123	spermidine	HMDB0001257	met-d-Gly	bioa_033	11:8005408-8505408	-0.0263276197844467	0.269848047836523	0.922278026819711
MR-PCA	glycine	HMDB0000123	spermidine	HMDB0001257	met-d-Gly	bioa_033	12:115016-615016	-0.262029333261773	0.298966124495204	0.380784586202498
MR-PCA	glycine	HMDB0000123	spermidine	HMDB0001257	met-d-Gly	bioa_033	12:21136493-21636493	0.0544111812209745	0.329139549134439	0.868697304413661
MR-PCA	glycine	HMDB0000123	spermidine	HMDB0001257	met-d-Gly	bioa_033	12:46468358-47667420	0.133350224614503	0.195901841422018	0.496061849501047
MR-PCA	glycine	HMDB0000123	spermidine	HMDB0001257	met-d-Gly	bioa_033	12:56615338-57115338	-0.553455511827288	0.252848572970456	0.0286054689441263
MR-PCA	glycine	HMDB0000123	spermidine	HMDB0001257	met-d-Gly	bioa_033	12:57516305-58016305	0.0349513911038525	0.313346623351804	0.91118635457987
MR-PCA	glycine	HMDB0000123	spermidine	HMDB0001257	met-d-Gly	bioa_033	12:59343804-59843804	-0.106935540715632	0.32851971032306	0.744797212010004
MR-PCA	glycine	HMDB0000123	spermidine	HMDB0001257	met-d-Gly	bioa_033	13:50472895-50972895	-0.306847683064398	0.309747068249537	0.321861639165896
MR-PCA	glycine	HMDB0000123	spermidine	HMDB0001257	met-d-Gly	bioa_033	14:100551720-101051720	0.0781567187768364	0.35780670216832	0.827091914039202
MR-PCA	glycine	HMDB0000123	spermidine	HMDB0001257	met-d-Gly	bioa_033	15:42451374-42951374	0.144266810004118	0.357949370212039	0.68692106781751
MR-PCA	glycine	HMDB0000123	spermidine	HMDB0001257	met-d-Gly	bioa_033	15:43028726-44613739	-0.286708634734175	0.35579658094054	0.420345616926627
MR-PCA	glycine	HMDB0000123	spermidine	HMDB0001257	met-d-Gly	bioa_033	15:58180763-58713267	0.260898130214902	0.216793590703043	0.228806004991334
MR-PCA	glycine	HMDB0000123	spermidine	HMDB0001257	met-d-Gly	bioa_033	16:79678196-80178196	-1.05550089572928	0.373835722417211	0.0047512045955388
MR-PCA	glycine	HMDB0000123	spermidine	HMDB0001257	met-d-Gly	bioa_033	16:80626853-81422810	-0.11686005240627	0.122769153420852	0.341163831578529
MR-PCA	glycine	HMDB0000123	spermidine	HMDB0001257	met-d-Gly	bioa_033	17:45235982-45996386	0.0326402570828433	0.264131485285804	0.901651161938066
MR-PCA	glycine	HMDB0000123	spermidine	HMDB0001257	met-d-Gly	bioa_033	19:17984588-18484588	0.444597927321508	0.294233418846634	0.130778725690924
MR-PCA	glycine	HMDB0000123	spermidine	HMDB0001257	met-d-Gly	bioa_033	19:33473705-33973705	0.0216119045166546	0.24477743349066	0.929644547330508
MR-PCA	glycine	HMDB0000123	spermidine	HMDB0001257	met-d-Gly	bioa_033	19:41103107-41603107	-0.089195797077259	0.288879661456052	0.757500641553312
MR-PCA	kynurenine	HMDB0000684	phenylalanine	HMDB0000159	GCST90199636	met-d-Phe	1:241463402-241963402	0.019600009568121	0.0202753260684537	0.333697680766227
MR-PCA	kynurenine	HMDB0000684	phenylalanine	HMDB0000159	GCST90199636	met-d-Phe	8:39554593-40054593	-0.0397149978228275	0.0292110255198463	0.173959925125736
MR-PCA	kynurenine	HMDB0000684	phenylalanine	HMDB0000159	GCST90199636	met-d-Phe	12:111809557-113090766	0.0919192880702528	0.0353978910892617	0.0094111829251876
MR-PCA	kynurenine	HMDB0000684	phenylalanine	HMDB0000159	GCST90199636	met-d-Phe	16:87568373-88128072	0.027105939782888	0.0189191806980455	0.151937097651133
MR-PCA	sarcosine	HMDB0000271	bilirubin (z,z)	HMDB0000054	bioa_031	M27716	6:42690673-43190673	-0.100770827421311	0.251042680179766	0.688118918073836
MR-PCA	sarcosine	HMDB0000271	bilirubin (z,z)	HMDB0000054	bioa_031	M27716	9:136282183-136851769	-0.184586052060728	0.117207508126684	0.115287510932843
MR-PCA	cysteinylglycine	HMDB0000078	pyruvate	HMDB0000243	GCST90200364	met-d-Pyruvate	16:15885043-16385043	-0.0526233864524255	0.0243334566372948	0.0305724229040516
MR-PCA	cysteinylglycine	HMDB0000078	pyruvate	HMDB0000243	GCST90200364	met-d-Pyruvate	16:89076223-90262231	-0.025141275106333	0.0173331352756613	0.146926174644206
MR-PCA	cysteinylglycine	HMDB0000078	pyruvate	HMDB0000243	GCST90200364	met-d-Pyruvate	19:52317323-52817323	-0.0067753223891467	0.0300254277616201	0.821471457250984
MR-PCA	beta-alanine	HMDB0000056	arginine	HMDB0000517	GCST90200361	GCST90200372	3:30500404-31000404	0.0425471423117906	0.0733573748013167	0.56191585949701
MR-PCA	citrulline	HMDB0000904	betaine	HMDB0000043	bioa_005	GCST90200425	2:211099261-211599261	0.416227700808058	0.167036027630045	0.0127081887583923
MR-PCA	citrulline	HMDB0000904	betaine	HMDB0000043	bioa_005	GCST90200425	8:10310878-10810878	0.163041125398364	0.214644398328079	0.447501406408351
MR-PCA	citrulline	HMDB0000904	betaine	HMDB0000043	bioa_005	GCST90200425	8:11437159-11937159	0.0816750570211551	0.239161817214557	0.732723124711217
MR-PCA	citrulline	HMDB0000904	betaine	HMDB0000043	bioa_005	GCST90200425	9:133044244-133627617	-0.0326845233638494	0.127727423094337	0.798033641964988
MR-PCA	citrulline	HMDB0000904	betaine	HMDB0000043	bioa_005	GCST90200425	10:97138579-97638579	-0.0182868556747471	0.266336993637979	0.945259787109589
MR-PCA	citrulline	HMDB0000904	betaine	HMDB0000043	bioa_005	GCST90200425	17:9542768-10042768	-0.160556262958351	0.211521524764966	0.447820244809017
MR-PCA	sphingosine	HMDB0000252	1-methylxanthine	HMDB0010738	GCST90200385	GCST90199763	3:56598999-57098999	0.048301859349876	0.0885560029966358	0.585451921546982
MR-PCA	3-methyl-2-oxovalerate	HMDB0000491	alpha-aminoadipic acid	HMDB0000510	M15676	bioa_025	2:27480940-27980940	0.0691171507881266	0.117609827721344	0.556745919419798
MR-PCA	3-methyl-2-oxovalerate	HMDB0000491	alpha-aminoadipic acid	HMDB0000510	M15676	bioa_025	4:88976422-89476422	0.0186339504274753	0.0935025225446785	0.842037300597526
MR-PCA	inosine	HMDB0000195	4-acetamidobutanoate	HMDB0003681	M01123	GCST90200311	6:85876680-86677325	-0.0676694391387275	0.0684605701807569	0.3229352525281
MR-PCA	glycerophosphorylcholine (gpc)	HMDB0000086	alpha-tocopherol	HMDB0001893	GCST90199629	M01561	1:40156715-40656715	-0.0755063459486257	0.149793900298012	0.614213432469324
MR-PCA	4-acetamidobutanoate	HMDB0003681	alpha-aminoadipic acid	HMDB0000510	M01558	bioa_025	8:18010431-18510431	-0.0027475993471798	0.0447617227908429	0.951054359577955
MR-PCA	4-acetamidobutanoate	HMDB0003681	alpha-aminoadipic acid	HMDB0000510	M01558	bioa_025	18:22536478-23036478	0.0239622245352527	0.114078268006219	0.833628072029728
MR-PCA	ornithine	HMDB0000214	cortisol	HMDB0000063	bioa_014	M01712	2:219037276-219805573	0.0023066180289777	0.279045196053708	0.993404674295002
MR-PCA	ornithine	HMDB0000214	cortisol	HMDB0000063	bioa_014	M01712	4:144415809-145209327	0.149420482194696	0.281073132816494	0.594998123685673
MR-PCA	ornithine	HMDB0000214	cortisol	HMDB0000063	bioa_014	M01712	6:131638147-132138147	-0.0537298146869601	0.239924687340257	0.822800487193159
MR-PCA	ornithine	HMDB0000214	cortisol	HMDB0000063	bioa_014	M01712	9:135887106-136387106	0.0419132502714551	0.269627960083531	0.8764677855065
MR-PCA	ornithine	HMDB0000214	cortisol	HMDB0000063	bioa_014	M01712	10:97138162-97638162	-0.282763172079672	0.305493329374765	0.354656367064252
MR-PCA	ornithine	HMDB0000214	cortisol	HMDB0000063	bioa_014	M01712	12:46964292-47464292	-0.126636964275429	0.225071869177184	0.57367239919988
MR-PCA	ornithine	HMDB0000214	cortisol	HMDB0000063	bioa_014	M01712	12:132819894-133319894	0.0162517192642546	0.290240246755838	0.955346568066192
MR-PCA	ornithine	HMDB0000214	cortisol	HMDB0000063	bioa_014	M01712	16:68152686-68652686	-0.254889624253837	0.296558181951129	0.390068686748599
MR-PCA	ornithine	HMDB0000214	cortisol	HMDB0000063	bioa_014	M01712	19:12789284-13289284	-0.290816940282066	0.271278198015843	0.283708919178183
MR-PCA	glycerophosphorylcholine (gpc)	HMDB0000086	n-palmitoyl-sphinganine (d18:0/16:0)	HMDB11760	GCST90199629	GCST90200064	1:40156715-40656715	0.0004820359348794	0.117186671169748	0.99671798898498
MR-PCA	creatine	HMDB0000064	taurine	HMDB0000251	M27718	GCST90200420	2:211346498-211846498	-0.149997440042567	0.084794400981155	0.0769014623819686
MR-PCA	4-methyl-2-oxopentanoate	HMDB0000695	4-methyl-2-oxopentanoate	HMDB0000695	GCST90199655	M22116	4:88953670-89453670	0.717011686976203	0.135609653308298	1.24121123842833e-07
MR-PCA	isoleucine	HMDB0000172	citrulline	HMDB0000904	bioa_010	M02132	2:27480940-27980940	-0.713345415561934	0.367715770973361	0.052387351398514
MR-PCA	isoleucine	HMDB0000172	citrulline	HMDB0000904	bioa_010	M02132	4:88976422-89476422	0.208260325261654	0.231096950478762	0.367491759358553
MR-PCA	isoleucine	HMDB0000172	citrulline	HMDB0000904	bioa_010	M02132	12:56615040-57115040	-0.869049366122419	0.552394709387369	0.115663292736384
MR-PCA	isoleucine	HMDB0000172	citrulline	HMDB0000904	bioa_010	M02132	16:70059237-70559237	0.598433376986777	0.342018011000464	0.0801678408133091
MR-PCA	tryptophan	HMDB0000929	citrate	HMDB0000094	bioa_020	GCST90200304	4:156560755-157060755	-0.136205181923077	0.143861831237421	0.343752038240148
MR-PCA	tryptophan	HMDB0000929	citrate	HMDB0000094	bioa_020	GCST90200304	6:111336667-112095774	0.0713935861911039	0.168756863144793	0.672254478628052
MR-PCA	eicosapentaenoate (epa; 20:5n3)	HMDB0001999	glycine	HMDB0000123	M18467	bioa_008	11:61330635-61830635	-0.0256265726961202	0.0298037345383321	0.389874849234248
MR-PCA	3-methyl-2-oxobutyrate	HMDB0000019	n-palmitoyl-sphinganine (d18:0/16:0)	HMDB11760	GCST90199677	GCST90200064	4:88953670-89453670	-0.0062368632288225	0.088603310335918	0.943882565729279
MR-PCA	inosine	HMDB0000195	alanine	HMDB0000161	M01123	bioa_001	6:85876680-86677325	-0.0147811072651265	0.0208831119664235	0.479068258431594
MR-PCA	docosapentaenoate (n6 dpa; 22:5n6)	HMDB0001976	glycochenodeoxycholate	HMDB0000637	GCST90199796	GCST90200342	11:61347212-61847212	-0.0749047832278742	0.0937807119594068	0.424451222700391
MR-PCA	glutamate	HMDB0000148	7-methylxanthine	HMDB0001991	bioa_007	GCST90199754	12:121174861-121674861	0.351993072387256	0.268025464186081	0.189087872818589
MR-PCA	biliverdin	HMDB0001008	thyroxine	HMDB0000248	GCST90200706	GCST90200293	2:233898737-234978158	-0.152544534120305	0.0266488377823735	1.03893403992528e-08
MR-PCA	biliverdin	HMDB0001008	thyroxine	HMDB0000248	GCST90200706	GCST90200293	12:21102315-21602315	-0.205570053741547	0.107909381233594	0.0567768398119618
MR-PCA	phosphate	HMDB0001429	creatine	HMDB0000064	GCST90200393	M27718	1:21570042-22070042	0.0752370032333865	0.107577222419104	0.484316642649503
MR-PCA	glutamine	HMDB0000641	7-methylxanthine	HMDB0001991	GCST90200419	M34390	12:56335248-57115338	0.150904955516674	0.0822559564931445	0.0665682636347927
MR-PCA	myo-inositol	HMDB0000211	2-aminobutyrate	HMDB0000452	M19934	GCST90200305	16:24681798-25181798	0.0613744731313287	0.111593834205981	0.58233250015962
MR-PCA	myo-inositol	HMDB0000211	2-aminobutyrate	HMDB0000452	M19934	GCST90200305	19:18368867-18868867	0.103291066995356	0.131814094210928	0.433267986026779
MR-PCA	acetone	HMDB0001659	glycerophosphoethanolamine	HMDB0000114	met-d-Acetone	GCST90199808	1:120074995-120574995	0.0692200093480114	0.395025483501749	0.860899521321174
MR-PCA	acetone	HMDB0001659	glycerophosphoethanolamine	HMDB0000114	met-d-Acetone	GCST90199808	5:41206969-43455198	-0.042097751338497	0.234265020847309	0.857386997241494
MR-PCA	acetone	HMDB0001659	glycerophosphoethanolamine	HMDB0000114	met-d-Acetone	GCST90199808	6:166522838-167022838	0.350431130978317	0.28641574513953	0.221138971086936
MR-PCA	acetone	HMDB0001659	glycerophosphoethanolamine	HMDB0000114	met-d-Acetone	GCST90199808	8:126241733-126741733	-1.11923125835241	0.328651454368147	0.0006603658851929
MR-PCA	acetone	HMDB0001659	glycerophosphoethanolamine	HMDB0000114	met-d-Acetone	GCST90199808	10:135065795-135607239	-0.379674207697378	0.305432258925969	0.213841400730325
MR-PCA	acetone	HMDB0001659	glycerophosphoethanolamine	HMDB0000114	met-d-Acetone	GCST90199808	11:116461180-116961180	0.55963798229972	0.620165146926399	0.366843604488338
MR-PCA	acetone	HMDB0001659	glycerophosphoethanolamine	HMDB0000114	met-d-Acetone	GCST90199808	12:122365033-122865033	0.0450985057829989	0.451538832552481	0.920441691881959
MR-PCA	acetone	HMDB0001659	glycerophosphoethanolamine	HMDB0000114	met-d-Acetone	GCST90199808	12:123068455-124007504	-0.336381369463022	0.399041257690071	0.399243035108336
MR-PCA	acetone	HMDB0001659	glycerophosphoethanolamine	HMDB0000114	met-d-Acetone	GCST90199808	13:42058883-42558883	-0.038788961827179	0.420422561913289	0.926490001201935
MR-PCA	acetone	HMDB0001659	glycerophosphoethanolamine	HMDB0000114	met-d-Acetone	GCST90199808	17:6935779-7435779	0.08612429187685	0.335597280256588	0.797464501533598
MR-PCA	acetone	HMDB0001659	glycerophosphoethanolamine	HMDB0000114	met-d-Acetone	GCST90199808	19:45929043-46429043	0.674248611928519	0.40356450280687	0.0947743886971717
MR-PCA	glycochenodeoxycholate	HMDB0000637	glycine	HMDB0000123	M32346	GCST90200707	6:156877825-157377825	-0.285799258900003	0.151194435570419	0.0587210161893632
MR-PCA	cysteinylglycine	HMDB0000078	threonine	HMDB0000167	GCST90200364	GCST90200432	16:15885043-16385043	-0.0957764474862047	0.0912406742515824	0.293850460021861
MR-PCA	cysteinylglycine	HMDB0000078	threonine	HMDB0000167	GCST90200364	GCST90200432	16:89076223-90262231	-0.0919140609892856	0.0647093061398941	0.155486934802681
MR-PCA	cysteinylglycine	HMDB0000078	threonine	HMDB0000167	GCST90200364	GCST90200432	19:52317323-52817323	0.1655519100478	0.105358891347233	0.116109710925882
MR-PCA	leucine	HMDB0000687	cortisone	HMDB0002802	met-d-Leu	GCST90200360	2:27480940-28253616	-0.698470283199939	0.370770065651754	0.0595870580597
MR-PCA	leucine	HMDB0000687	cortisone	HMDB0002802	met-d-Leu	GCST90200360	2:64975088-65475088	0.212831178455745	0.411132781818019	0.60468841192814
MR-PCA	leucine	HMDB0000687	cortisone	HMDB0002802	met-d-Leu	GCST90200360	2:165251927-165751927	0.587716635441099	0.436801867434057	0.178464026092953
MR-PCA	leucine	HMDB0000687	cortisone	HMDB0002802	met-d-Leu	GCST90200360	4:86953335-87453335	0.530434883728769	0.365070907128492	0.146233750998201
MR-PCA	leucine	HMDB0000687	cortisone	HMDB0002802	met-d-Leu	GCST90200360	4:87663610-88163610	-0.0341701231092327	0.396725987787898	0.931362847692832
MR-PCA	leucine	HMDB0000687	cortisone	HMDB0002802	met-d-Leu	GCST90200360	4:88670985-89475171	-0.139394703533919	0.132198178337472	0.291682706564753
MR-PCA	leucine	HMDB0000687	cortisone	HMDB0002802	met-d-Leu	GCST90200360	8:76204025-76704025	0.195552587156038	0.406940931821745	0.63084138577596
MR-PCA	leucine	HMDB0000687	cortisone	HMDB0002802	met-d-Leu	GCST90200360	12:56220625-57115338	0.600572292664919	0.285387770250087	0.0353428764928734
MR-PCA	leucine	HMDB0000687	cortisone	HMDB0002802	met-d-Leu	GCST90200360	16:69315747-70908300	-0.189192429439027	0.228843781694956	0.408389098275591
MR-PCA	leucine	HMDB0000687	cortisone	HMDB0002802	met-d-Leu	GCST90200360	16:71899923-72399923	0.311175541921084	0.33960443696969	0.359515749746625
MR-PCA	leucine	HMDB0000687	cortisone	HMDB0002802	met-d-Leu	GCST90200360	17:6935779-7435779	-0.251032604836098	0.310081585515762	0.418187623677448
MR-PCA	leucine	HMDB0000687	cortisone	HMDB0002802	met-d-Leu	GCST90200360	19:49054215-49554215	0.151916516712828	0.311002714912349	0.625214646387556
MR-PCA	acetylphosphate	HMDB0001494	5-methylthioadenosine (mta)	HMDB0001173	M15488	GCST90200359	1:109564880-110064880	0.0504484361690426	0.146565575854865	0.730692983629966
MR-PCA	acetylphosphate	HMDB0001494	5-methylthioadenosine (mta)	HMDB0001173	M15488	GCST90200359	6:96128415-96628415	0.144328273229742	0.177546570123435	0.416273242466228
MR-PCA	theobromine	HMDB0002825	serine	HMDB0000187	GCST90199644	GCST90200415	19:41121480-41621480	-0.111994713011372	0.0891383966486255	0.208965975352675
MR-PCA	orotate	HMDB0000226	1-methylurate	HMDB0003099	GCST90200392	M34395	3:123305909-124961335	0.031039922824732	0.0407041132607499	0.445717138361667
MR-PCA	orotate	HMDB0000226	1-methylurate	HMDB0003099	GCST90200392	M34395	7:32831514-33590783	0.187507088407231	0.0750925279660871	0.0125244036490593
MR-PCA	myo-inositol	HMDB0000211	cortisol	HMDB0000063	GCST90200401	M01712	16:24676314-25176314	-0.0853259343909207	0.146716568015882	0.560856447273414
MR-PCA	cystine	HMDB0000192	valine	HMDB0000883	M31454	met-d-Val	22:24745202-25245202	-0.0185774648572064	0.015948759531459	0.244091080079629
MR-PCA	3-(4-hydroxyphenyl)lactate	HMDB0000755	5-oxoproline	HMDB0000267	M32197	GCST90200280	17:79879970-80379970	-0.0168500727582464	0.13625148138336	0.901577425564403
MR-PCA	dehydroepiandrosterone sulfate (dhea-s)	HMDB0001032	xanthine	HMDB0000292	GCST90199673	M03147	7:98825038-100067196	-0.0089586314718964	0.132732776609164	0.946188645671886
MR-PCA	asparagine	HMDB0000168	hypotaurine	HMDB0000965	M34283	GCST90200379	11:61916235-62416235	-0.203903042943396	0.148169339807528	0.168775603648395
MR-PCA	asparagine	HMDB0000168	hypotaurine	HMDB0000965	M34283	GCST90200379	14:104016664-104812812	-0.0864164221313652	0.122021243130022	0.478816090858776
MR-PCA	eicosapentaenoate (epa; 20:5n3)	HMDB0001999	adenosine 5'-monophosphate (amp)	HMDB0000045	M18467	GCST90200356	11:61330635-61830635	0.0137064390139246	0.0928461992268672	0.882638563865345
MR-PCA	n1-methyl-2-pyridone-5-carboxamide	HMDB0004193	betaine	HMDB0000043	GCST90199778	M03141	2:135485648-135985648	-0.018499247531627	0.162243915904976	0.909220980309799
MR-PCA	creatine	HMDB0000064	theobromine	HMDB0002825	M27718	GCST90199644	2:211346498-211846498	0.0125069339059868	0.0852804216931827	0.883403102074419
MR-PCA	kynurenine	HMDB0000684	alpha-ketoglutarate	HMDB0000208	bioa_027	GCST90200455	1:241473615-241973615	0.203883743185906	0.204571704477824	0.318940707895897
MR-PCA	kynurenine	HMDB0000684	alpha-ketoglutarate	HMDB0000208	bioa_027	GCST90200455	5:176563404-177063404	0.0497088091404998	0.310152418510158	0.872666660278559
MR-PCA	kynurenine	HMDB0000684	alpha-ketoglutarate	HMDB0000208	bioa_027	GCST90200455	8:39556267-40056267	-0.309711026338987	0.165476891714445	0.0612582186836339
MR-PCA	kynurenine	HMDB0000684	alpha-ketoglutarate	HMDB0000208	bioa_027	GCST90200455	12:111634608-113433486	0.173524315865242	0.186737188878508	0.352762917161709
MR-PCA	kynurenine	HMDB0000684	alpha-ketoglutarate	HMDB0000208	bioa_027	GCST90200455	16:87568569-88128476	-0.0398466917623127	0.0803506570684226	0.619957933178351
MR-PCA	glycerophosphoethanolamine	HMDB0000114	creatinine	HMDB0000562	GCST90199808	GCST90200366	1:40156715-40656715	0.0943624869873829	0.134768913685618	0.483814951065182
MR-PCA	glycerophosphoethanolamine	HMDB0000114	creatinine	HMDB0000562	GCST90199808	GCST90200366	22:24208096-24708096	-0.159257976020107	0.112201339856878	0.155784005573195
MR-PCA	3-(4-hydroxyphenyl)lactate	HMDB0000755	2-oxoarginine*	HMDB0004225	M32197	GCST90199903	17:79879970-80379970	0.0960617013325746	0.13644733374301	0.481420092959327
MR-PCA	histidine	HMDB0000177	2-hydroxyglutarate	HMDB0059655	M00059	GCST90199865	4:9731889-10602550	-0.0042919909397786	0.132121386070217	0.974085110710148
MR-PCA	alpha-aminoadipic acid	HMDB0000510	hippurate	HMDB0000714	bioa_025	GCST90199624	3:2996317-3496317	0.0926940752797638	0.107441801638079	0.388281789220175
MR-PCA	alpha-aminoadipic acid	HMDB0000510	hippurate	HMDB0000714	bioa_025	GCST90199624	5:36380209-36880209	-0.0367128382661209	0.1052252664801	0.727166220333715
MR-PCA	alpha-ketoglutarate	HMDB0000208	hippurate	HMDB0000714	GCST90200455	M15753	20:44931392-45517926	0.0324899994521401	0.0984190437654752	0.741310023191795
MR-PCA	4-acetamidobutanoate	HMDB0003681	1,7-dimethylurate	HMDB0011103	M01558	M34400	8:18010431-18510431	-0.115266866443716	0.071229456551353	0.105609341120613
MR-PCA	4-acetamidobutanoate	HMDB0003681	1,7-dimethylurate	HMDB0011103	M01558	M34400	18:22536478-23036478	0.211472703576066	0.181598383281978	0.244218351622529
MR-PCA	cysteinylglycine	HMDB0000078	sulfate*	HMDB01448	GCST90200364	GCST90199896	16:15885043-16385043	0.0308218675539156	0.0913241948584598	0.735740410034114
MR-PCA	cysteinylglycine	HMDB0000078	sulfate*	HMDB01448	GCST90200364	GCST90199896	16:89076223-90262231	0.016604676121286	0.0647741631633022	0.797682745088275
MR-PCA	cysteinylglycine	HMDB0000078	sulfate*	HMDB01448	GCST90200364	GCST90199896	19:52317323-52817323	0.119924461521111	0.105457162053166	0.255460327284011
MR-PCA	threonine	HMDB0000167	n-palmitoyl-sphingosine (d18:1/16:0)	HMDB0004949	bioa_019	GCST90200336	2:27191397-28253174	0.198644501088523	0.181813030293391	0.274580131301007
MR-PCA	threonine	HMDB0000167	n-palmitoyl-sphingosine (d18:1/16:0)	HMDB0004949	bioa_019	GCST90200336	6:126521687-127323798	0.0774819640593218	0.322308423195319	0.810022537235502
MR-PCA	threonine	HMDB0000167	n-palmitoyl-sphingosine (d18:1/16:0)	HMDB0004949	bioa_019	GCST90200336	8:74631674-75131674	0.195866066541663	0.190567144238374	0.304041062999433
MR-PCA	threonine	HMDB0000167	n-palmitoyl-sphingosine (d18:1/16:0)	HMDB0004949	bioa_019	GCST90200336	12:46636543-47464292	0.0065119248700077	0.152471350067448	0.965933369325357
MR-PCA	threonine	HMDB0000167	n-palmitoyl-sphingosine (d18:1/16:0)	HMDB0004949	bioa_019	GCST90200336	12:56615040-57115040	-0.0354497314581503	0.226334165919484	0.875539901569059
MR-PCA	threonine	HMDB0000167	n-palmitoyl-sphingosine (d18:1/16:0)	HMDB0004949	bioa_019	GCST90200336	12:59727701-60227701	-0.212422523450645	0.274777630486626	0.439480565424617
MR-PCA	threonine	HMDB0000167	n-palmitoyl-sphingosine (d18:1/16:0)	HMDB0004949	bioa_019	GCST90200336	16:1654524-2154524	-0.364209501274211	0.218182892203106	0.0950608460821971
MR-PCA	threonine	HMDB0000167	n-palmitoyl-sphingosine (d18:1/16:0)	HMDB0004949	bioa_019	GCST90200336	20:42792364-43292364	0.0350400948646689	0.276145847920708	0.899027609911972
MR-PCA	docosapentaenoate (n6 dpa; 22:5n6)	HMDB0001976	pantothenate	HMDB0000210	GCST90199796	GCST90200279	11:61347212-61847212	-0.0287762808970595	0.0936095813303267	0.758533272868806
MR-PCA	biliverdin	HMDB0001008	heme	HMDB0003178	GCST90200706	M32593	2:233898737-234978158	0.024709289110217	0.0311114720589152	0.427068568896359
MR-PCA	biliverdin	HMDB0001008	heme	HMDB0003178	GCST90200706	M32593	12:21102315-21602315	0.177629194672062	0.144682548116972	0.219553298422538
MR-PCA	2-oxoarginine*	HMDB0004225	threonine	HMDB0000167	GCST90199903	bioa_019	4:102938709-103438709	0.110682415347259	0.0847387506621527	0.191497956629199
MR-PCA	2-oxoarginine*	HMDB0004225	threonine	HMDB0000167	GCST90199903	bioa_019	6:160310824-160819068	0.0403614028060334	0.0483316807068534	0.403665876858146
MR-PCA	histidine	HMDB0000177	histidine	HMDB0000177	M00059	GCST90200377	4:9731889-10602550	0.664588655578417	0.128258462441796	2.19948226993589e-07
MR-PCA	glycine	HMDB0000123	acetate	HMDB0000042	GCST90200707	met-d-Acetate	1:75967169-76467169	-0.0317400497349506	0.0379154025960969	0.402520555070509
MR-PCA	glycine	HMDB0000123	acetate	HMDB0000042	GCST90200707	met-d-Acetate	2:211036896-212058697	0.0100861244833015	0.0079394639106919	0.20394982764863
MR-PCA	glycine	HMDB0000123	acetate	HMDB0000042	GCST90200707	met-d-Acetate	3:125659669-126159669	-0.0090110194732975	0.0247322730246985	0.715602228261593
MR-PCA	glycine	HMDB0000123	acetate	HMDB0000042	GCST90200707	met-d-Acetate	9:6290540-6790540	-0.0208503979324363	0.0249766201215105	0.403832232063049
MR-PCA	3-methyl-2-oxobutyrate	HMDB0000019	cystine	HMDB0000192	GCST90199677	M31454	4:88953670-89453670	-0.141522778889091	0.23126937845724	0.540578040756526
MR-PCA	uridine	HMDB0000296	cysteinylglycine	HMDB0000078	M00606	GCST90200364	1:20665172-21165172	-0.0056799666020822	0.145950157073174	0.96895642983818
MR-PCA	uridine	HMDB0000296	cysteinylglycine	HMDB0000078	M00606	GCST90200364	7:47852911-48352911	0.10977774156323	0.145200162827675	0.449622693046002
MR-PCA	uridine	HMDB0000296	cysteinylglycine	HMDB0000078	M00606	GCST90200364	22:50721752-51221752	0.0167412419922428	0.108482882387528	0.877356239592507
MR-PCA	glutamine	HMDB0000641	threonine	HMDB0000167	GCST90200419	GCST90200432	12:56335248-57115338	-0.170315041882291	0.0662404702609516	0.0101357627949352
MR-PCA	tryptophan	HMDB0000929	theobromine	HMDB0002825	GCST90200441	M18392	6:111301079-112053797	0.0314286675532043	0.127167396368305	0.804796730586197
MR-PCA	1-methylxanthine	HMDB0010738	phosphate	HMDB0001429	GCST90199763	GCST90200393	8:18005709-18505709	-0.0534604864014403	0.0536961500994171	0.319439109230293
MR-PCA	1-methylxanthine	HMDB0010738	phosphate	HMDB0001429	GCST90199763	GCST90200393	15:74275585-74775585	0.226415537439997	0.0932674103334125	0.0151992883364808
MR-PCA	1-methylxanthine	HMDB0010738	phosphate	HMDB0001429	GCST90199763	GCST90200393	15:74777880-75599999	0.0772435368495663	0.0935406235466151	0.408931565706102
MR-PCA	alanine	HMDB0000161	cysteine	HMDB0000574	M32339	M31453	2:27480940-27980940	0.0994181591639961	0.126997291205828	0.433722926135102
MR-PCA	alanine	HMDB0000161	cysteine	HMDB0000574	M32339	M31453	12:46962370-47462370	0.235009911828938	0.158836320768962	0.13898726971595
MR-PCA	citrulline	HMDB0000904	cystine	HMDB0000192	M02132	GCST90200382	10:97115163-97871266	-0.170291811171086	0.12237263256886	0.164048372917018
MR-PCA	eicosapentaenoate (epa; 20:5n3)	HMDB0001999	phosphate	HMDB0001429	GCST90200349	GCST90200393	11:61319830-61819830	-0.0038249949063258	0.0739399194884273	0.958742939625523
MR-PCA	tyrosine	HMDB0000158	ornithine	HMDB0000214	bioa_021	GCST90200404	4:99820973-100320973	0.23222868981027	0.550685295719564	0.67323777322319
MR-PCA	tyrosine	HMDB0000158	ornithine	HMDB0000214	bioa_021	GCST90200404	6:111242119-112017012	-0.241511252172498	0.140846291567215	0.0863974877402653
MR-PCA	tyrosine	HMDB0000158	ornithine	HMDB0000214	bioa_021	GCST90200404	6:112114361-112614361	0.0559046656698488	0.399635672714447	0.888747631168261
MR-PCA	tyrosine	HMDB0000158	ornithine	HMDB0000214	bioa_021	GCST90200404	7:27926305-28426305	0.220459751111231	0.46853080208407	0.637973428856235
MR-PCA	tyrosine	HMDB0000158	ornithine	HMDB0000214	bioa_021	GCST90200404	10:64816186-65575478	-0.447550161574314	0.574044284510673	0.435600470550942
MR-PCA	tyrosine	HMDB0000158	ornithine	HMDB0000214	bioa_021	GCST90200404	11:61310081-61810081	0.612673688177639	0.437467943037158	0.161363756982513
MR-PCA	tyrosine	HMDB0000158	ornithine	HMDB0000214	bioa_021	GCST90200404	12:46678393-47435518	1.65452912961117	0.393807261232885	2.65307207971322e-05
MR-PCA	tyrosine	HMDB0000158	ornithine	HMDB0000214	bioa_021	GCST90200404	12:56615040-57115040	1.24051955764388	0.354367529530757	0.000464110879514
MR-PCA	tyrosine	HMDB0000158	ornithine	HMDB0000214	bioa_021	GCST90200404	12:57594049-58094049	-0.753964613200298	0.495471814962231	0.128081660838468
MR-PCA	tyrosine	HMDB0000158	ornithine	HMDB0000214	bioa_021	GCST90200404	12:59727701-60227701	2.08292784274917	0.428858480435843	1.19230630386063e-06
MR-PCA	tyrosine	HMDB0000158	ornithine	HMDB0000214	bioa_021	GCST90200404	12:120845172-121674861	1.01249936552348	0.39499304394293	0.0103672061800951
MR-PCA	tyrosine	HMDB0000158	ornithine	HMDB0000214	bioa_021	GCST90200404	12:122092964-122592964	0.244416625281286	0.448351720789922	0.585653908021048
MR-PCA	tyrosine	HMDB0000158	ornithine	HMDB0000214	bioa_021	GCST90200404	15:60649639-61149639	1.19188995103365	0.531389523520876	0.0248988472573462
MR-PCA	tyrosine	HMDB0000158	ornithine	HMDB0000214	bioa_021	GCST90200404	16:71153235-72438683	-0.29143747936489	0.193439891849675	0.131911973343969
MR-PCA	4-methyl-2-oxopentanoate	HMDB0000695	alpha-ketoglutarate	HMDB0000208	M22116	M33453	4:88976422-89476422	0.175208001883202	0.167946871889105	0.296839613259867
MR-PCA	4-methyl-2-oxopentanoate	HMDB0000695	alpha-ketoglutarate	HMDB0000208	M22116	M33453	13:48209901-48709901	0.0254291827032071	0.206995483052702	0.902226692345566
MR-PCA	kynurenine	HMDB0000684	sphinganine	HMDB0000269	M15140	GCST90200374	8:39556267-40056267	-0.136976620814387	0.128555158848415	0.286645858847197
MR-PCA	kynurenine	HMDB0000684	sphinganine	HMDB0000269	M15140	GCST90200374	12:112341686-113156415	0.11888471679707	0.137719292793844	0.388005866660899
MR-PCA	kynurenine	HMDB0000684	sphinganine	HMDB0000269	M15140	GCST90200374	16:87628822-88128822	-0.0211325699074966	0.0824476019057783	0.79770749561476
MR-PCA	glycerophosphoethanolamine	HMDB0000114	4-methyl-2-oxopentanoate	HMDB0000695	GCST90199808	GCST90199655	1:40156715-40656715	-0.11332550533807	0.134637143795315	0.399949987392162
MR-PCA	glycerophosphoethanolamine	HMDB0000114	4-methyl-2-oxopentanoate	HMDB0000695	GCST90199808	GCST90199655	22:24208096-24708096	0.217297120765291	0.11207608416477	0.052521339208901
MR-PCA	3-methyl-2-oxovalerate	HMDB0000491	alanine	HMDB0000161	M15676	GCST90200431	4:88976422-89476422	-0.475427613427388	0.126232955268748	0.0001657034303998
MR-PCA	phenylalanine	HMDB0000159	ornithine	HMDB0000214	M00064	M01493	12:103007876-103507876	0.287401057184024	0.150900611750774	0.056835748773978
MR-PCA	isoleucine	HMDB0000172	kynurenine	HMDB0000684	met-d-Ile	M15140	2:27480940-28253174	-0.183056044391233	0.388522587871342	0.637526955253655
MR-PCA	isoleucine	HMDB0000172	kynurenine	HMDB0000684	met-d-Ile	M15140	2:165251927-165751927	0.320435614957679	0.521265438961398	0.538735437024532
MR-PCA	isoleucine	HMDB0000172	kynurenine	HMDB0000684	met-d-Ile	M15140	4:88890833-89475171	0.107919820845847	0.230204047902995	0.639212093204482
MR-PCA	isoleucine	HMDB0000172	kynurenine	HMDB0000684	met-d-Ile	M15140	8:76193463-76693463	-0.578629547010429	0.577096845280061	0.316026922761037
MR-PCA	isoleucine	HMDB0000172	kynurenine	HMDB0000684	met-d-Ile	M15140	12:56611458-57111458	0.172434503640766	0.487877930269092	0.723760249748629
MR-PCA	isoleucine	HMDB0000172	kynurenine	HMDB0000684	met-d-Ile	M15140	16:69865519-70914672	-0.505582656381402	0.331290047982867	0.126984274988293
MR-PCA	isoleucine	HMDB0000172	kynurenine	HMDB0000684	met-d-Ile	M15140	19:49069664-49569664	0.659639651148437	0.455917304134033	0.147941581804157
MR-PCA	glycochenodeoxycholate	HMDB0000637	alpha-ketobutyrate	HMDB0000005	M32346	GCST90200438	6:156877825-157377825	0.169499833069778	0.151846342925708	0.264311325128983
MR-PCA	n-acetylornithine	HMDB0003357	xanthine	HMDB0000292	bioa_023	M03147	2:72878681-74437061	0.0158550189104672	0.0274030538116832	0.562868661407953
MR-PCA	n-acetylornithine	HMDB0003357	xanthine	HMDB0000292	bioa_023	M03147	5:950573-1450573	0.399902115836319	0.228318996561493	0.0798587710087675
MR-PCA	n-acetylornithine	HMDB0003357	xanthine	HMDB0000292	bioa_023	M03147	14:23348952-23848952	0.186910925935671	0.246964943283488	0.449150630405666
MR-PCA	n-acetylornithine	HMDB0003357	xanthine	HMDB0000292	bioa_023	M03147	17:37301988-37801988	0.306604723467939	0.339036002331254	0.365813727599703
MR-PCA	histidine	HMDB0000177	2-aminobutyrate	HMDB0000452	bioa_009	M32348	2:27492603-27992603	0.243654380885689	0.382621148721586	0.524253026142242
MR-PCA	histidine	HMDB0000177	2-aminobutyrate	HMDB0000452	bioa_009	M32348	2:211331245-211831245	-0.0956594963014083	0.377724643724845	0.800073537150236
MR-PCA	histidine	HMDB0000177	2-aminobutyrate	HMDB0000452	bioa_009	M32348	3:186208322-186708322	0.460234400986679	0.323455964151617	0.154775087407941
MR-PCA	histidine	HMDB0000177	2-aminobutyrate	HMDB0000452	bioa_009	M32348	4:186893802-187393802	-0.0295183827882883	0.256377294159774	0.908336934214427
MR-PCA	histidine	HMDB0000177	2-aminobutyrate	HMDB0000452	bioa_009	M32348	8:145389726-145889726	0.126669382232939	0.546416586277701	0.816679117104644
MR-PCA	histidine	HMDB0000177	2-aminobutyrate	HMDB0000452	bioa_009	M32348	9:135904304-136404304	0.167954853085872	0.432072469403209	0.697483897484747
MR-PCA	histidine	HMDB0000177	2-aminobutyrate	HMDB0000452	bioa_009	M32348	12:56615040-57115040	1.31584548018621	0.412746313590598	0.0014324825426943
MR-PCA	histidine	HMDB0000177	2-aminobutyrate	HMDB0000452	bioa_009	M32348	12:96083535-96730076	0.0743088496479188	0.158367265221788	0.638913467706606
MR-PCA	histidine	HMDB0000177	2-aminobutyrate	HMDB0000452	bioa_009	M32348	14:21229605-21729605	-0.531461571752844	0.241461386986449	0.0277345406446701
MR-PCA	histidine	HMDB0000177	2-aminobutyrate	HMDB0000452	bioa_009	M32348	15:58473939-58973939	-0.793904015286348	0.384041062864418	0.0387117977658368
MR-PCA	cytidine	HMDB0000089	sphingosine	HMDB0000252	GCST90200429	GCST90200385	15:85255020-85755020	-0.0299622168514499	0.0901955093440378	0.739744366119657
MR-PCA	glutamine	HMDB0000641	n-acetylornithine	HMDB0003357	bioa_006	bioa_023	2:27200724-28253174	-0.0309906136108889	0.138191364893798	0.82255602296012
MR-PCA	glutamine	HMDB0000641	n-acetylornithine	HMDB0003357	bioa_006	bioa_023	2:191299636-192089976	-0.12832883654638	0.161159357801502	0.425866195410831
MR-PCA	glutamine	HMDB0000641	n-acetylornithine	HMDB0003357	bioa_006	bioa_023	6:20469561-20969561	0.296264667925369	0.266022249259306	0.26541486400905
MR-PCA	glutamine	HMDB0000641	n-acetylornithine	HMDB0003357	bioa_006	bioa_023	7:72732874-73232874	0.124471107082487	0.210088922957989	0.553536786994665
MR-PCA	glutamine	HMDB0000641	n-acetylornithine	HMDB0003357	bioa_006	bioa_023	8:17122121-17622121	-0.0438012168723633	0.184836406190494	0.812677823954629
MR-PCA	glutamine	HMDB0000641	n-acetylornithine	HMDB0003357	bioa_006	bioa_023	8:134082558-134582558	-0.0387728957645695	0.204367153884391	0.849527169845015
MR-PCA	glutamine	HMDB0000641	n-acetylornithine	HMDB0003357	bioa_006	bioa_023	9:4032942-4532942	-0.0333503364371859	0.206451342869049	0.871667398113683
MR-PCA	glutamine	HMDB0000641	n-acetylornithine	HMDB0003357	bioa_006	bioa_023	10:64798306-65565800	-0.262808748955848	0.309025558992722	0.395078612325936
MR-PCA	glutamine	HMDB0000641	n-acetylornithine	HMDB0003357	bioa_006	bioa_023	10:99109412-99609412	-0.13979849082687	0.124898888067117	0.263015025570747
MR-PCA	glutamine	HMDB0000641	n-acetylornithine	HMDB0003357	bioa_006	bioa_023	11:8003049-8503049	-0.123034577544855	0.172702521729407	0.476212451806512
MR-PCA	glutamine	HMDB0000641	n-acetylornithine	HMDB0003357	bioa_006	bioa_023	12:46679007-47711183	0.0678032145500302	0.113271303356579	0.549445471885712
MR-PCA	glutamine	HMDB0000641	n-acetylornithine	HMDB0003357	bioa_006	bioa_023	12:56615040-57375879	-0.0283710152576697	0.0471045013152664	0.546974826561696
MR-PCA	glutamine	HMDB0000641	n-acetylornithine	HMDB0003357	bioa_006	bioa_023	12:59344212-60165849	-0.11910385904123	0.171538797922811	0.487477746765075
MR-PCA	glutamine	HMDB0000641	n-acetylornithine	HMDB0003357	bioa_006	bioa_023	14:100594368-101094368	0.202185909283487	0.276299564806284	0.46431299117255
MR-PCA	glutamine	HMDB0000641	n-acetylornithine	HMDB0003357	bioa_006	bioa_023	15:58477325-58977325	-0.0890008149035204	0.20153671547362	0.658770778529048
MR-PCA	glycochenodeoxycholate	HMDB0000637	asparagine	HMDB0000168	M32346	M34283	6:156877825-157377825	0.0538628165911544	0.160755550028048	0.737579534976295
MR-PCA	tyrosine	HMDB0000158	methionine	HMDB0000696	M01299	bioa_013	1:154514715-155014715	0.161564571412048	0.0713262347554324	0.0235035185737839
MR-PCA	tyrosine	HMDB0000158	methionine	HMDB0000696	M01299	bioa_013	6:111242119-112061922	0.0735831100274491	0.0638468231901257	0.249117944895097
MR-PCA	tyrosine	HMDB0000158	methionine	HMDB0000696	M01299	bioa_013	16:71357384-72149586	-0.0694116639099811	0.0635679349712239	0.274864363456996
MR-PCA	valine	HMDB0000883	histidine	HMDB0000177	bioa_022	bioa_009	2:27492603-27992603	-1.19748296228706	0.163188540048795	2.16755036390521e-13
MR-PCA	valine	HMDB0000883	histidine	HMDB0000177	bioa_022	bioa_009	2:64958074-65458074	0.0701428791491977	0.0680451972382162	0.302621591677944
MR-PCA	valine	HMDB0000883	histidine	HMDB0000177	bioa_022	bioa_009	2:211173777-211673777	1.06800147453249	0.156987295332301	1.0238605942827499e-11
MR-PCA	valine	HMDB0000883	histidine	HMDB0000177	bioa_022	bioa_009	4:88972827-89472827	-0.0672417497383829	0.048020083077569	0.16142831681397
MR-PCA	valine	HMDB0000883	histidine	HMDB0000177	bioa_022	bioa_009	11:116381707-116882500	0.4328232640445	0.0898851465411519	1.46984493848907e-06
MR-PCA	valine	HMDB0000883	histidine	HMDB0000177	bioa_022	bioa_009	12:56615040-57115040	1.23776895222846	0.164139363706947	4.66511653984753e-14
MR-PCA	valine	HMDB0000883	histidine	HMDB0000177	bioa_022	bioa_009	16:70059237-70559237	0.141808671635301	0.103518504136329	0.170722122410877
MR-PCA	valine	HMDB0000883	histidine	HMDB0000177	bioa_022	bioa_009	17:6883609-7383609	0.0890754279905529	0.101193584111957	0.378725093629671
MR-PCA	valine	HMDB0000883	histidine	HMDB0000177	bioa_022	bioa_009	17:40470632-40970632	0.254365742586756	0.192576293741501	0.186549054969505
MR-PCA	valine	HMDB0000883	histidine	HMDB0000177	bioa_022	bioa_009	19:49114511-49614511	0.303330816459938	0.135888694719137	0.025601712371757
MR-PCA	1-methylurate	HMDB0003099	theobromine	HMDB0002825	M34395	GCST90199644	8:18010431-18510431	0.0687980991339978	0.0835120077023744	0.410047034257491
MR-PCA	4-hydroxyphenylpyruvate	HMDB0000707	adenosine 5'-monophosphate (amp)	HMDB0000045	GCST90200300	GCST90200356	11:63046797-63546797	-0.0191225768190694	0.0971607940747771	0.843973318139516
MR-PCA	4-hydroxyphenylpyruvate	HMDB0000707	adenosine 5'-monophosphate (amp)	HMDB0000045	GCST90200300	GCST90200356	12:122051275-122551275	0.089588962211787	0.107487644655675	0.404573232901718
MR-PCA	acetoacetate	HMDB0000060	valine	HMDB0000883	met-d-Acetoacetate	GCST90200442	5:41395751-42449922	0.26492500568396	0.318517495060935	0.405553476355756
MR-PCA	acetoacetate	HMDB0000060	valine	HMDB0000883	met-d-Acetoacetate	GCST90200442	6:166525103-167025103	0.151183090812038	0.294193430857019	0.607328831347655
MR-PCA	acetoacetate	HMDB0000060	valine	HMDB0000883	met-d-Acetoacetate	GCST90200442	10:113686244-114186244	-0.215326260833444	0.323326014409076	0.505428625220768
MR-PCA	acetoacetate	HMDB0000060	valine	HMDB0000883	met-d-Acetoacetate	GCST90200442	11:116373213-116873213	0.24605139179183	0.310701683871271	0.428406359229393
MR-PCA	acetoacetate	HMDB0000060	valine	HMDB0000883	met-d-Acetoacetate	GCST90200442	12:122333527-122833527	-0.126504636761623	0.469531724687469	0.78760092628271
MR-PCA	spermidine	HMDB0001257	sphinganine	HMDB0000269	bioa_033	GCST90200374	1:247760300-248289451	-0.201750743417392	0.0858384342578508	0.0187555427977405
MR-PCA	spermidine	HMDB0001257	sphinganine	HMDB0000269	bioa_033	GCST90200374	19:54070939-54570939	-0.136609236497766	0.111513664578189	0.220558336065249
MR-PCA	uridine	HMDB0000296	tryptophan	HMDB0000929	M00606	bioa_020	1:20665172-21165172	-0.122140638390319	0.0788204350523558	0.121236053137148
MR-PCA	uridine	HMDB0000296	tryptophan	HMDB0000929	M00606	bioa_020	7:47852911-48352911	-0.0701051065518272	0.0737779331626365	0.34200158758556
MR-PCA	uridine	HMDB0000296	tryptophan	HMDB0000929	M00606	bioa_020	22:50721752-51221752	-0.0233879814425008	0.0550321578335703	0.67084575705506
MR-PCA	cystine	HMDB0000192	glycerol 3-phosphate	HMDB0000126	M31454	GCST90199638	22:24745202-25245202	0.0512851148947311	0.0582015185424182	0.378228763576918
MR-PCA	n-acetyl-aspartyl-glutamate (naag)	HMDB0001067	adenosine 5'-diphosphate (adp)	HMDB0001341	GCST90200684	GCST90200355	11:45663099-50986366	-0.0352285552711582	0.0292460855248497	0.228374652568848
MR-PCA	n-acetyl-aspartyl-glutamate (naag)	HMDB0001067	adenosine 5'-diphosphate (adp)	HMDB0001341	GCST90200684	GCST90200355	11:54602007-58367668	-0.0950565262578588	0.044966836109322	0.034521659849475
MR-PCA	phenylalanine	HMDB0000159	inosine	HMDB0000195	met-d-Phe	M01123	6:17868392-18368392	1.60857790844604	0.977853871524001	0.0999680628396997
MR-PCA	phenylalanine	HMDB0000159	inosine	HMDB0000195	met-d-Phe	M01123	11:57019429-57519429	-0.127673363224036	0.57837765827936	0.825291815931234
MR-PCA	phenylalanine	HMDB0000159	inosine	HMDB0000195	met-d-Phe	M01123	12:56671418-57171418	1.1535816403879	1.01868238088864	0.257455698151874
MR-PCA	phenylalanine	HMDB0000159	inosine	HMDB0000195	met-d-Phe	M01123	12:102890425-104124563	0.290203373107747	0.249090835456854	0.243998599481161
MR-PCA	phenylalanine	HMDB0000159	inosine	HMDB0000195	met-d-Phe	M01123	14:55161744-55661744	0.540750952511043	0.59807904156146	0.365917830396935
MR-PCA	phenylalanine	HMDB0000159	inosine	HMDB0000195	met-d-Phe	M01123	16:16004626-16504626	-0.0489254507081914	0.951090087653114	0.958973758232838
MR-PCA	glutamine	HMDB0000641	hydroxy-n6,n6,n6-trimethyllysine*	HMDB01422	GCST90200419	GCST90200240	12:56335248-57115338	-0.0223594128848895	0.0664865943846277	0.736644976620167
MR-PCA	orotidine	HMDB0000788	creatinine	HMDB0000562	GCST90200681	GCST90200366	3:124271035-124771035	-0.0696507133276202	0.132062824869622	0.597911745533599
MR-PCA	orotidine	HMDB0000788	creatinine	HMDB0000562	GCST90200681	GCST90200366	16:20142332-20642332	0.502553101385618	0.110007409313369	4.91562625940205e-06
MR-PCA	orotidine	HMDB0000788	creatinine	HMDB0000562	GCST90200681	GCST90200366	17:72554076-74203469	0.0051723521180283	0.0264575382783857	0.845004396176534
MR-PCA	uridine	HMDB0000296	glutamine	HMDB0000641	M00606	met-d-Gln	1:20665172-21165172	0.103092308333548	0.0409501830132408	0.0118189145791499
MR-PCA	uridine	HMDB0000296	glutamine	HMDB0000641	M00606	met-d-Gln	7:47852911-48352911	0.0257485756741592	0.0383314046381007	0.501751924116857
MR-PCA	uridine	HMDB0000296	glutamine	HMDB0000641	M00606	met-d-Gln	22:50721752-51221752	-0.0050039485610616	0.028591817761247	0.861069177996
MR-PCA	oleamide	HMDB0002117	glycochenodeoxycholate	HMDB0000637	M32458	M32346	12:21138621-21638621	-0.0126974500102454	0.0974300963472668	0.896310335255518
MR-PCA	oleamide	HMDB0002117	glycochenodeoxycholate	HMDB0000637	M32458	M32346	19:15740431-16240431	-0.0491834476822798	0.140392399627121	0.72609223819572
MR-PCA	citrulline	HMDB0000904	lactate	HMDB0000190	GCST90200403	met-d-Lactate	2:211084708-211584708	0.0171545172489118	0.025690816128129	0.504306239944092
MR-PCA	citrulline	HMDB0000904	lactate	HMDB0000190	GCST90200403	met-d-Lactate	9:133044244-133573675	-0.0156898298013126	0.0256205437828285	0.540278078422498
MR-PCA	alanine	HMDB0000161	taurine	HMDB0000251	bioa_001	bioa_034	1:206985954-207485954	0.216062670856367	0.195104690291811	0.26811274888041
MR-PCA	alanine	HMDB0000161	taurine	HMDB0000251	bioa_001	bioa_034	2:27143030-28594285	0.0154320995907279	0.156319424056236	0.921359338958285
MR-PCA	alanine	HMDB0000161	taurine	HMDB0000251	bioa_001	bioa_034	2:64958074-65458074	0.195327037667384	0.157953221720884	0.216230720065883
MR-PCA	alanine	HMDB0000161	taurine	HMDB0000251	bioa_001	bioa_034	3:71155270-71655270	0.410121431163146	0.291073157051081	0.158835825528727
MR-PCA	alanine	HMDB0000161	taurine	HMDB0000251	bioa_001	bioa_034	4:88976422-89476422	0.398462756930778	0.243615414142044	0.101918700722941
MR-PCA	alanine	HMDB0000161	taurine	HMDB0000251	bioa_001	bioa_034	7:72732874-73232874	-0.0261616332169901	0.257781576677994	0.919163401500176
MR-PCA	alanine	HMDB0000161	taurine	HMDB0000251	bioa_001	bioa_034	8:145568681-146068681	-0.11114252663298	0.290026943758136	0.701560736943228
MR-PCA	alanine	HMDB0000161	taurine	HMDB0000251	bioa_001	bioa_034	9:4040541-4540541	0.306541588368519	0.26051375840919	0.239322856316506
MR-PCA	alanine	HMDB0000161	taurine	HMDB0000251	bioa_001	bioa_034	11:116336283-116836283	-0.241718232228474	0.23254376634134	0.298594272442309
MR-PCA	alanine	HMDB0000161	taurine	HMDB0000251	bioa_001	bioa_034	12:46636543-47713425	0.238511153437777	0.112531166631636	0.0340472241694201
MR-PCA	alanine	HMDB0000161	taurine	HMDB0000251	bioa_001	bioa_034	12:56615040-57115040	-0.0168744116545632	0.149284534111679	0.910002624659393
MR-PCA	alanine	HMDB0000161	taurine	HMDB0000251	bioa_001	bioa_034	12:59727701-60227701	-0.115685446245023	0.202977395288355	0.568716690907155
MR-PCA	alanine	HMDB0000161	taurine	HMDB0000251	bioa_001	bioa_034	14:75116447-75616447	-0.229390047256699	0.300597265289395	0.445395280962471
MR-PCA	alanine	HMDB0000161	taurine	HMDB0000251	bioa_001	bioa_034	16:69621701-70931491	-0.0571014032222072	0.135382237235522	0.673186234990289
MR-PCA	alanine	HMDB0000161	taurine	HMDB0000251	bioa_001	bioa_034	17:40568584-41068584	0.466716596229243	0.33522541163413	0.163847594399577
MR-PCA	alanine	HMDB0000161	taurine	HMDB0000251	bioa_001	bioa_034	22:18906543-19406543	-0.205666921538087	0.255656090710506	0.421127245340843
MR-PCA	glycine	HMDB0000123	glycochenodeoxycholate	HMDB0000637	met-d-Gly	GCST90200342	1:11606378-12106378	0.235219442231339	0.513128479642657	0.646663205835684
MR-PCA	glycine	HMDB0000123	glycochenodeoxycholate	HMDB0000637	met-d-Gly	GCST90200342	1:75982013-76482013	0.143026257059128	0.336913044035979	0.671186770632769
MR-PCA	glycine	HMDB0000123	glycochenodeoxycholate	HMDB0000637	met-d-Gly	GCST90200342	1:120004506-120504506	0.114328046733295	0.376881803304173	0.761621221429019
MR-PCA	glycine	HMDB0000123	glycochenodeoxycholate	HMDB0000637	met-d-Gly	GCST90200342	1:151589838-152089838	-0.288357796584361	0.599825739377539	0.630704177253644
MR-PCA	glycine	HMDB0000123	glycochenodeoxycholate	HMDB0000637	met-d-Gly	GCST90200342	2:165276338-165776338	0.653424096137008	0.447265045234113	0.144033932481011
MR-PCA	glycine	HMDB0000123	glycochenodeoxycholate	HMDB0000637	met-d-Gly	GCST90200342	2:208538752-212979649	0.0251358447350086	0.0329425291228284	0.445450813649112
MR-PCA	glycine	HMDB0000123	glycochenodeoxycholate	HMDB0000637	met-d-Gly	GCST90200342	2:226790540-227290540	-0.191851201748268	0.451232492134735	0.6707116485401
MR-PCA	glycine	HMDB0000123	glycochenodeoxycholate	HMDB0000637	met-d-Gly	GCST90200342	3:12110357-12610357	0.0601436520780875	0.407503029421801	0.88266580528059
MR-PCA	glycine	HMDB0000123	glycochenodeoxycholate	HMDB0000637	met-d-Gly	GCST90200342	3:48534270-49826414	-0.128993556359403	0.393407993082978	0.742996738697965
MR-PCA	glycine	HMDB0000123	glycochenodeoxycholate	HMDB0000637	met-d-Gly	GCST90200342	3:125116791-126249375	0.257981617164459	0.147762175404559	0.0808240544035759
MR-PCA	glycine	HMDB0000123	glycochenodeoxycholate	HMDB0000637	met-d-Gly	GCST90200342	4:102676923-103438709	-0.46492003975465	0.400159157421225	0.24530135181884
MR-PCA	glycine	HMDB0000123	glycochenodeoxycholate	HMDB0000637	met-d-Gly	GCST90200342	5:90005685-90505685	0.1458315261604	0.465938815287878	0.754292602829302
MR-PCA	glycine	HMDB0000123	glycochenodeoxycholate	HMDB0000637	met-d-Gly	GCST90200342	5:131427047-131927047	-0.393771394105167	0.584219362943402	0.500303104699395
MR-PCA	glycine	HMDB0000123	glycochenodeoxycholate	HMDB0000637	met-d-Gly	GCST90200342	6:131620261-132120261	-0.121701390728641	0.702065833510789	0.862378251516376
MR-PCA	glycine	HMDB0000123	glycochenodeoxycholate	HMDB0000637	met-d-Gly	GCST90200342	6:160518860-161018860	-0.368070371549831	0.452905277545284	0.416397358911726
MR-PCA	glycine	HMDB0000123	glycochenodeoxycholate	HMDB0000637	met-d-Gly	GCST90200342	7:55560073-56715237	-0.343363116112673	0.236735931787635	0.146945452372923
MR-PCA	glycine	HMDB0000123	glycochenodeoxycholate	HMDB0000637	met-d-Gly	GCST90200342	8:8915380-9434231	0.506671937562799	0.224395369016106	0.023949217529753
MR-PCA	glycine	HMDB0000123	glycochenodeoxycholate	HMDB0000637	met-d-Gly	GCST90200342	8:17169461-17669461	0.0291682182749541	0.314569849414266	0.926122719897638
MR-PCA	glycine	HMDB0000123	glycochenodeoxycholate	HMDB0000637	met-d-Gly	GCST90200342	8:126212070-126756694	-0.420346154748367	0.250594997116626	0.0934657658884274
MR-PCA	glycine	HMDB0000123	glycochenodeoxycholate	HMDB0000637	met-d-Gly	GCST90200342	9:5668443-7086536	-0.0263391754443382	0.171197800309329	0.877726194760309
MR-PCA	glycine	HMDB0000123	glycochenodeoxycholate	HMDB0000637	met-d-Gly	GCST90200342	11:8005408-8505408	-0.321918741994222	0.304587642325104	0.290557134327897
MR-PCA	glycine	HMDB0000123	glycochenodeoxycholate	HMDB0000637	met-d-Gly	GCST90200342	12:115016-615016	-0.439613032119429	0.401424589616837	0.273458681970044
MR-PCA	glycine	HMDB0000123	glycochenodeoxycholate	HMDB0000637	met-d-Gly	GCST90200342	12:21136493-21636493	-0.305531160812748	0.468503357248532	0.51430895996349
MR-PCA	glycine	HMDB0000123	glycochenodeoxycholate	HMDB0000637	met-d-Gly	GCST90200342	12:46468358-47667420	0.210094036397367	0.264046961265691	0.426224329078664
MR-PCA	glycine	HMDB0000123	glycochenodeoxycholate	HMDB0000637	met-d-Gly	GCST90200342	12:56615338-57115338	0.915844508466558	0.346813011429803	0.0082724109648638
MR-PCA	glycine	HMDB0000123	glycochenodeoxycholate	HMDB0000637	met-d-Gly	GCST90200342	12:57516305-58016305	0.322344619436244	0.399425420657156	0.419654504121441
MR-PCA	glycine	HMDB0000123	glycochenodeoxycholate	HMDB0000637	met-d-Gly	GCST90200342	12:59343804-59843804	0.804247364938373	0.450965572027188	0.0745228855876192
MR-PCA	glycine	HMDB0000123	glycochenodeoxycholate	HMDB0000637	met-d-Gly	GCST90200342	13:50472895-50972895	0.905570038035193	0.435918030894906	0.0377659423189708
MR-PCA	glycine	HMDB0000123	glycochenodeoxycholate	HMDB0000637	met-d-Gly	GCST90200342	14:100551720-101051720	0.158729837648607	0.444326251174896	0.72091428670723
MR-PCA	glycine	HMDB0000123	glycochenodeoxycholate	HMDB0000637	met-d-Gly	GCST90200342	15:42451374-42951374	-0.0383667892487556	0.516691088300492	0.940807648495469
MR-PCA	glycine	HMDB0000123	glycochenodeoxycholate	HMDB0000637	met-d-Gly	GCST90200342	15:43028726-44613739	0.729100968250003	0.472466669793667	0.122787184099531
MR-PCA	glycine	HMDB0000123	glycochenodeoxycholate	HMDB0000637	met-d-Gly	GCST90200342	15:58180763-58713267	0.371371487925848	0.307452847121098	0.227086738233746
MR-PCA	glycine	HMDB0000123	glycochenodeoxycholate	HMDB0000637	met-d-Gly	GCST90200342	16:79678196-80178196	0.631644677757255	0.544229108431503	0.245795354522363
MR-PCA	glycine	HMDB0000123	glycochenodeoxycholate	HMDB0000637	met-d-Gly	GCST90200342	16:80626853-81422810	0.247337325189266	0.168310911921435	0.141690071919941
MR-PCA	glycine	HMDB0000123	glycochenodeoxycholate	HMDB0000637	met-d-Gly	GCST90200342	17:45235982-45996386	0.479384097273355	0.410040802947933	0.242358044012108
MR-PCA	glycine	HMDB0000123	glycochenodeoxycholate	HMDB0000637	met-d-Gly	GCST90200342	19:17984588-18484588	0.51163447519722	0.455772571599512	0.261622158113585
MR-PCA	trans-urocanate	HMDB0000301	retinol (vitamin a)	HMDB0000305	GCST90200416	GCST90200405	8:17963874-18463874	-0.15168102557297	0.0917320905506621	0.0982246819097318
MR-PCA	trans-urocanate	HMDB0000301	retinol (vitamin a)	HMDB0000305	GCST90200416	GCST90200405	12:96124750-96624750	-0.0046683440188597	0.0543172217139758	0.931509401405315
MR-PCA	trans-urocanate	HMDB0000301	retinol (vitamin a)	HMDB0000305	GCST90200416	GCST90200405	19:51269710-51769710	0.0284210728863895	0.0675875700991339	0.674114829922502
MR-PCA	4-hydroxyphenylpyruvate	HMDB0000707	2-hydroxyphenylacetate	HMDB0000669	GCST90200300	GCST90200369	11:63046797-63546797	-0.0462379093746448	0.10127449703248	0.647987157927902
MR-PCA	4-hydroxyphenylpyruvate	HMDB0000707	2-hydroxyphenylacetate	HMDB0000669	GCST90200300	GCST90200369	12:122051275-122551275	-0.589082510341319	0.111945066797051	1.42305974936927e-07
MR-PCA	theobromine	HMDB0002825	tryptophan	HMDB0000929	GCST90199644	GCST90200441	19:41121480-41621480	-0.0853812000150775	0.0893368021210696	0.339212405805621
MR-PCA	sulfate*	HMDB01448	paraxanthine	HMDB0001860	GCST90199896	M18254	7:122557611-123057611	0.0341038751431055	0.191636486966831	0.858753381794633
MR-PCA	1-methylxanthine	HMDB0010738	hippurate	HMDB0000714	GCST90199763	GCST90199624	8:18005709-18505709	-0.036659547341577	0.0536581555360728	0.494476993491161
MR-PCA	1-methylxanthine	HMDB0010738	hippurate	HMDB0000714	GCST90199763	GCST90199624	15:74275585-74775585	0.502035416688223	0.0931834107891117	7.14027334404489e-08
MR-PCA	1-methylxanthine	HMDB0010738	hippurate	HMDB0000714	GCST90199763	GCST90199624	15:74777880-75599999	0.34857716781431	0.0934468539776104	0.0001913139136122
MR-PCA	glycohyocholate	HMDB0000138	glutamine	HMDB0000641	GCST90199935	GCST90200419	7:99108524-99608524	0.0594800623947143	0.110528998202559	0.590480478363382
MR-PCA	glycohyocholate	HMDB0000138	glutamine	HMDB0000641	GCST90199935	GCST90200419	10:45742470-46242470	-0.0583742086330354	0.12314921449526	0.635491331647148
MR-PCA	glycohyocholate	HMDB0000138	glutamine	HMDB0000641	GCST90199935	GCST90200419	13:103468308-103968308	-0.0419814029327861	0.0668467549571054	0.529987860290902
MR-PCA	glycohyocholate	HMDB0000138	glutamine	HMDB0000641	GCST90199935	GCST90200419	17:28409010-28909010	0.0308812301076225	0.131270075759757	0.814015026778015
MR-PCA	dimethylglycine	HMDB0000092	1-methylnicotinamide	HMDB0000699	GCST90200424	GCST90200406	5:78080227-78832833	-0.0433400772042443	0.0424912259341959	0.307739323743164
MR-PCA	dimethylglycine	HMDB0000092	1-methylnicotinamide	HMDB0000699	GCST90200424	GCST90200406	10:103976834-104737382	-0.0917033698306491	0.112250789456897	0.41395655744954
MR-PCA	dimethylglycine	HMDB0000092	1-methylnicotinamide	HMDB0000699	GCST90200424	GCST90200406	15:76242337-76742337	-0.0057151489800156	0.114628780252985	0.960235635404609
MR-PCA	3-(4-hydroxyphenyl)lactate	HMDB0000755	ornithine	HMDB0000214	GCST90200371	M01493	6:111301079-111801079	-0.0418917174784417	0.154415832355179	0.786166770251961
MR-PCA	3-(4-hydroxyphenyl)lactate	HMDB0000755	ornithine	HMDB0000214	GCST90200371	M01493	17:79941425-80441425	0.144351914231923	0.113178278199069	0.202154138802766
MR-PCA	1-methylxanthine	HMDB0010738	sarcosine	HMDB0000271	M34389	GCST90200291	8:18010431-18510431	0.0686358124985617	0.0562543905975316	0.222428110457875
MR-PCA	alpha-ketoglutarate	HMDB0000208	2-hydroxyphenylacetate	HMDB0000669	GCST90200455	GCST90200369	20:44931392-45517926	-0.0982957711738546	0.0763337492202746	0.197846753493342
MR-PCA	cytidine	HMDB0000089	1,7-dimethylurate	HMDB0011103	GCST90200429	M34400	15:85255020-85755020	-0.0226251600605945	0.148277389194647	0.878724200423709
MR-PCA	5-oxoproline	HMDB0000267	biliverdin	HMDB0001008	M01494	M02137	8:144903138-145403138	0.0507770156038347	0.0529833970366285	0.337882711636858
MR-PCA	tyrosine	HMDB0000158	inosine	HMDB0000195	M01299	M01123	1:154514715-155014715	0.485690633586605	0.244427283443465	0.0469162216095614
MR-PCA	tyrosine	HMDB0000158	inosine	HMDB0000195	M01299	M01123	6:111242119-112061922	0.0229578070243766	0.218709961390058	0.916400258140207
MR-PCA	tyrosine	HMDB0000158	inosine	HMDB0000195	M01299	M01123	16:71357384-72149586	-0.111408422213315	0.217728089675002	0.608870763573779
MR-PCA	leucine	HMDB0000687	hippurate	HMDB0000714	bioa_011	GCST90199624	2:27480940-27980940	-0.651391788496847	0.602009071382782	0.279239262025525
MR-PCA	leucine	HMDB0000687	hippurate	HMDB0000714	bioa_011	GCST90199624	4:88972827-89472827	0.182384846681785	0.185728740700848	0.326101908401705
MR-PCA	leucine	HMDB0000687	hippurate	HMDB0000714	bioa_011	GCST90199624	11:116336283-116883862	-0.0884057488879494	0.362403709717649	0.807275177919551
MR-PCA	leucine	HMDB0000687	hippurate	HMDB0000714	bioa_011	GCST90199624	15:58477325-58977325	0.090256320357577	0.358145317933089	0.801033077968604
MR-PCA	leucine	HMDB0000687	hippurate	HMDB0000714	bioa_011	GCST90199624	16:70059237-70559237	-0.312595471129896	0.310709827396172	0.314382463523535
MR-PCA	trans-urocanate	HMDB0000301	ornithine	HMDB0000214	GCST90200416	M01493	8:17963874-18463874	-0.0258567557384964	0.139069937645738	0.852502575467414
MR-PCA	trans-urocanate	HMDB0000301	ornithine	HMDB0000214	GCST90200416	M01493	12:96124750-96624750	0.0169622329041285	0.0553609974502399	0.759305288755426
MR-PCA	n1-methyl-2-pyridone-5-carboxamide	HMDB0004193	glycerol 3-phosphate	HMDB0000126	GCST90199778	GCST90199638	2:135485648-135985648	0.02221139298009	0.141105079876488	0.874921496285115
MR-PCA	n1-methyl-2-pyridone-5-carboxamide	HMDB0004193	glycerol 3-phosphate	HMDB0000126	GCST90199778	GCST90199638	7:10019022-10519022	-0.224815534793087	0.103457763149238	0.0297789965856487
MR-PCA	5-methylthioadenosine (mta)	HMDB0001173	methionine	HMDB0000696	GCST90200359	M01302	6:149659491-150411114	0.35953478771792	0.15953367461914	0.0242175156381435
MR-PCA	lactate	HMDB0000190	histidine	HMDB0000177	met-d-Lactate	met-d-His	2:27348097-28101918	-0.818659546745798	0.128687397508375	1.99644677922189e-10
MR-PCA	lactate	HMDB0000190	histidine	HMDB0000177	met-d-Lactate	met-d-His	6:135171067-135671067	0.251472379717328	0.103694094058126	0.0153026125721919
MR-PCA	lactate	HMDB0000190	histidine	HMDB0000177	met-d-Lactate	met-d-His	8:106333124-106833124	0.103660916955291	0.146958923237707	0.480577886342381
MR-PCA	lactate	HMDB0000190	histidine	HMDB0000177	met-d-Lactate	met-d-His	9:4513176-5186407	0.0080894432070345	0.0713901698746961	0.909782312411301
MR-PCA	lactate	HMDB0000190	histidine	HMDB0000177	met-d-Lactate	met-d-His	10:2727379-3389269	0.0678814509370015	0.0588809114489725	0.248967828991443
MR-PCA	lactate	HMDB0000190	histidine	HMDB0000177	met-d-Lactate	met-d-His	11:118839742-119339742	-0.0371967244896882	0.128994468454064	0.773071897830705
MR-PCA	lactate	HMDB0000190	histidine	HMDB0000177	met-d-Lactate	met-d-His	12:111162908-111662908	-0.162002120381385	0.124281723785709	0.192401663747494
MR-PCA	lactate	HMDB0000190	histidine	HMDB0000177	met-d-Lactate	met-d-His	12:111682800-113133476	-0.217635553915897	0.092171227497598	0.0182154498241223
MR-PCA	lactate	HMDB0000190	histidine	HMDB0000177	met-d-Lactate	met-d-His	20:8379807-8879807	0.0859115859790147	0.0962689834192356	0.37217219741464
MR-PCA	lactate	HMDB0000190	histidine	HMDB0000177	met-d-Lactate	met-d-His	22:21708872-22208872	0.238094020540666	0.158572468097692	0.133230427115526
MR-PCA	dehydroepiandrosterone sulfate (dhea-s)	HMDB0001032	serine	HMDB0000187	GCST90199673	GCST90200415	5:77737524-78237524	-0.0089856414933637	0.089920098626714	0.920400552016158
MR-PCA	dehydroepiandrosterone sulfate (dhea-s)	HMDB0001032	serine	HMDB0000187	GCST90199673	GCST90200415	7:98825038-100067196	-0.118131481867265	0.0782767521662151	0.131260058380817
MR-PCA	dehydroepiandrosterone sulfate (dhea-s)	HMDB0001032	serine	HMDB0000187	GCST90199673	GCST90200415	13:22064146-22564146	-0.0420665908792493	0.0796603827035388	0.597447854331951
MR-PCA	dehydroepiandrosterone sulfate (dhea-s)	HMDB0001032	serine	HMDB0000187	GCST90199673	GCST90200415	16:81331584-81831584	0.0118375745120261	0.0911941417376667	0.896719675015853
MR-PCA	dimethylglycine	HMDB0000092	glycerophosphorylcholine (gpc)	HMDB0000086	GCST90200424	GCST90199629	5:78080227-78832833	-0.0170540943592875	0.0424444637239464	0.687832803002233
MR-PCA	dimethylglycine	HMDB0000092	glycerophosphorylcholine (gpc)	HMDB0000086	GCST90200424	GCST90199629	10:103976834-104737382	-0.217626794985481	0.112127772698729	0.0522725709562604
MR-PCA	dimethylglycine	HMDB0000092	glycerophosphorylcholine (gpc)	HMDB0000086	GCST90200424	GCST90199629	15:76242337-76742337	-0.0050962132313398	0.114515309019782	0.964503889229644
MR-PCA	glycerophosphorylcholine (gpc)	HMDB0000086	myo-inositol	HMDB0000211	GCST90199629	M19934	1:40156715-40656715	-0.0742575601630577	0.148987037790883	0.618190687979302
MR-PCA	acetoacetate	HMDB0000060	glycerophosphoethanolamine	HMDB0000114	met-d-Acetoacetate	GCST90199808	5:41395751-42449922	0.0720575172807506	0.318834143119718	0.821198978639514
MR-PCA	acetoacetate	HMDB0000060	glycerophosphoethanolamine	HMDB0000114	met-d-Acetoacetate	GCST90199808	6:166525103-167025103	0.139140039395663	0.294480124330919	0.636574350549119
MR-PCA	acetoacetate	HMDB0000060	glycerophosphoethanolamine	HMDB0000114	met-d-Acetoacetate	GCST90199808	10:113686244-114186244	-0.302425185979345	0.323633807430411	0.350062934767067
MR-PCA	acetoacetate	HMDB0000060	glycerophosphoethanolamine	HMDB0000114	met-d-Acetoacetate	GCST90199808	11:116373213-116873213	0.380460531508596	0.310990497528859	0.221185018176816
MR-PCA	acetoacetate	HMDB0000060	glycerophosphoethanolamine	HMDB0000114	met-d-Acetoacetate	GCST90199808	12:122333527-122833527	0.23684433827557	0.470025228496991	0.614333705440133
MR-PCA	valine	HMDB0000883	isoleucine	HMDB0000172	bioa_022	met-d-Ile	2:27492603-27992603	1.33982623258533	0.136741111957013	1.1453119140441198e-22
MR-PCA	valine	HMDB0000883	isoleucine	HMDB0000172	bioa_022	met-d-Ile	2:64958074-65458074	0.243356487286605	0.0570161108897966	1.97051614801158e-05
MR-PCA	valine	HMDB0000883	isoleucine	HMDB0000172	bioa_022	met-d-Ile	2:211173777-211673777	0.38398379297063	0.131575625294771	0.0035188855741732
MR-PCA	valine	HMDB0000883	isoleucine	HMDB0000172	bioa_022	met-d-Ile	4:88972827-89472827	0.69526041206783	0.0402094315261784	5.5010596381901e-67
MR-PCA	valine	HMDB0000883	isoleucine	HMDB0000172	bioa_022	met-d-Ile	11:116381707-116882500	0.0206931043804789	0.075327342530036	0.783539760596291
MR-PCA	valine	HMDB0000883	isoleucine	HMDB0000172	bioa_022	met-d-Ile	12:56615040-57115040	1.11437672942152	0.137545836894454	5.41264539481167e-16
MR-PCA	valine	HMDB0000883	isoleucine	HMDB0000172	bioa_022	met-d-Ile	16:70059237-70559237	1.00614798264559	0.0867171806368656	3.99572265138745e-31
MR-PCA	valine	HMDB0000883	isoleucine	HMDB0000172	bioa_022	met-d-Ile	17:6883609-7383609	0.449657257570998	0.0848114501006325	1.14637453631174e-07
MR-PCA	valine	HMDB0000883	isoleucine	HMDB0000172	bioa_022	met-d-Ile	17:40470632-40970632	0.491957717519587	0.161370588510806	0.0022989453576157
MR-PCA	valine	HMDB0000883	isoleucine	HMDB0000172	bioa_022	met-d-Ile	19:49114511-49614511	0.711791103311023	0.113858229422214	4.06383194790119e-10
MR-PCA	3-ureidopropionate	HMDB0000026	arginine	HMDB0000517	GCST90200283	M01638	22:24662232-25162232	0.120642654733951	0.122009515403494	0.322762424494475
MR-PCA	hypoxanthine	HMDB0000157	citrulline	HMDB0000904	M03127	GCST90200403	6:16038192-16538192	0.104452469041282	0.10994613567326	0.34209542985275
MR-PCA	dehydroepiandrosterone sulfate (dhea-s)	HMDB0001032	n-acetyl-aspartyl-glutamate (naag)	HMDB0001067	GCST90199673	GCST90200684	5:77737524-78237524	0.0213568901820151	0.093163895994026	0.81868239586938
MR-PCA	dehydroepiandrosterone sulfate (dhea-s)	HMDB0001032	n-acetyl-aspartyl-glutamate (naag)	HMDB0001067	GCST90199673	GCST90200684	7:98825038-100067196	-0.162945715349581	0.0810938665228481	0.04450034944193
MR-PCA	dehydroepiandrosterone sulfate (dhea-s)	HMDB0001032	n-acetyl-aspartyl-glutamate (naag)	HMDB0001067	GCST90199673	GCST90200684	13:22064146-22564146	0.103720242397899	0.082534127548666	0.208864024836416
MR-PCA	dehydroepiandrosterone sulfate (dhea-s)	HMDB0001032	n-acetyl-aspartyl-glutamate (naag)	HMDB0001067	GCST90199673	GCST90200684	16:81331584-81831584	0.0766205099035738	0.0944874362380269	0.417419162459203
MR-PCA	glucose	HMDB0000122	taurocholate	HMDB0000036	met-d-Glucose	GCST90200333	2:165251927-165751927	-0.0776734638598319	0.457773255964225	0.865264384547879
MR-PCA	glucose	HMDB0000122	taurocholate	HMDB0000036	met-d-Glucose	GCST90200333	2:169498833-170056652	-0.290780578114286	0.160045033760796	0.0692374445804567
MR-PCA	glucose	HMDB0000122	taurocholate	HMDB0000036	met-d-Glucose	GCST90200333	3:122819058-123319058	-0.587784965847667	0.397486426236862	0.139205856813135
MR-PCA	glucose	HMDB0000122	taurocholate	HMDB0000036	met-d-Glucose	GCST90200333	3:151951767-152451767	-0.429976029867857	0.480071996692203	0.370440227667945
MR-PCA	glucose	HMDB0000122	taurocholate	HMDB0000036	met-d-Glucose	GCST90200333	3:170377909-170877909	-0.5643150122035	0.366103225108311	0.12321713806776
MR-PCA	glucose	HMDB0000122	taurocholate	HMDB0000036	met-d-Glucose	GCST90200333	4:185468314-185968314	0.3020292503852	0.430880976766129	0.483329541335945
MR-PCA	glucose	HMDB0000122	taurocholate	HMDB0000036	met-d-Glucose	GCST90200333	5:95479406-95979406	-0.237377605595076	0.516193163537375	0.645615298189965
MR-PCA	glucose	HMDB0000122	taurocholate	HMDB0000036	met-d-Glucose	GCST90200333	6:7000270-7500270	-0.0376806622148075	0.412894707665453	0.927286210075128
MR-PCA	glucose	HMDB0000122	taurocholate	HMDB0000036	met-d-Glucose	GCST90200333	7:14801789-15301789	-0.985409619785238	0.328251305446734	0.002682143207996
MR-PCA	glucose	HMDB0000122	taurocholate	HMDB0000036	met-d-Glucose	GCST90200333	7:43935955-44473721	0.160895573244131	0.234730745925604	0.493061658774298
MR-PCA	glucose	HMDB0000122	taurocholate	HMDB0000036	met-d-Glucose	GCST90200333	8:117934783-118434783	0.187580009469503	0.426495828257442	0.660069834431877
MR-PCA	glucose	HMDB0000122	taurocholate	HMDB0000036	met-d-Glucose	GCST90200333	9:21884068-22384068	0.078264389030579	0.32448428504051	0.809403026034926
MR-PCA	glucose	HMDB0000122	taurocholate	HMDB0000036	met-d-Glucose	GCST90200333	10:2888477-3388477	0.302247314996764	0.290262677426883	0.297741469336509
MR-PCA	glucose	HMDB0000122	taurocholate	HMDB0000036	met-d-Glucose	GCST90200333	10:112762852-113262852	-0.1956999199877	0.367340325420887	0.59420785268588
MR-PCA	glucose	HMDB0000122	taurocholate	HMDB0000036	met-d-Glucose	GCST90200333	10:114504071-115004071	-0.41077406286145	0.424870402383183	0.333633011952962
MR-PCA	glucose	HMDB0000122	taurocholate	HMDB0000036	met-d-Glucose	GCST90200333	12:4134844-4634844	0.122922706002328	0.286621032184096	0.668018991530282
MR-PCA	glucose	HMDB0000122	taurocholate	HMDB0000036	met-d-Glucose	GCST90200333	12:111682800-112523499	0.848764432670696	0.497945280039359	0.0882814549095525
MR-PCA	glucose	HMDB0000122	taurocholate	HMDB0000036	met-d-Glucose	GCST90200333	12:121166650-121666650	-0.279957808585697	0.496367543042166	0.572745200530794
MR-PCA	glucose	HMDB0000122	taurocholate	HMDB0000036	met-d-Glucose	GCST90200333	13:28213465-28721145	0.600024016558896	0.372849365259047	0.107552205178598
MR-PCA	glucose	HMDB0000122	taurocholate	HMDB0000036	met-d-Glucose	GCST90200333	17:43272775-44380160	0.528549764009286	0.706848287715576	0.454607588921845
MR-PCA	glucose	HMDB0000122	taurocholate	HMDB0000036	met-d-Glucose	GCST90200333	17:44543627-45043627	0.242403181866818	0.555562448374152	0.662604345318328
MR-PCA	glucose	HMDB0000122	taurocholate	HMDB0000036	met-d-Glucose	GCST90200333	20:22311971-22811971	0.400668450938499	0.714242133005561	0.574817948944846
MR-PCA	kynurenine	HMDB0000684	creatine	HMDB0000064	bioa_027	GCST90200323	1:241473615-241973615	0.392204005798232	0.203657721809161	0.0541293728572508
MR-PCA	kynurenine	HMDB0000684	creatine	HMDB0000064	bioa_027	GCST90200323	5:176563404-177063404	0.211400549135272	0.30877649261238	0.493571505197876
MR-PCA	kynurenine	HMDB0000684	creatine	HMDB0000064	bioa_027	GCST90200323	8:39556267-40056267	0.414371790521032	0.164689971329509	0.011867100867133
MR-PCA	kynurenine	HMDB0000684	creatine	HMDB0000064	bioa_027	GCST90200323	12:111634608-113433486	0.303880342582743	0.18592392459708	0.102167800473975
MR-PCA	kynurenine	HMDB0000684	creatine	HMDB0000064	bioa_027	GCST90200323	16:87568569-88128476	-0.0004458879971798	0.0799963253560194	0.995552729390159
MR-PCA	2-aminobutyrate	HMDB0000452	arginine	HMDB0000517	M32348	GCST90200372	2:64958074-65458074	-0.0105361774302965	0.0961270849743808	0.912721256701096
MR-PCA	2-aminobutyrate	HMDB0000452	arginine	HMDB0000517	M32348	GCST90200372	4:88993818-89493818	-0.102503199217758	0.131629850065205	0.436142870978206
MR-PCA	histidine	HMDB0000177	creatine	HMDB0000064	GCST90200377	GCST90200323	2:211293055-211793055	-0.992802312838576	0.112715191435779	1.27328831186361e-18
MR-PCA	histidine	HMDB0000177	creatine	HMDB0000064	GCST90200377	GCST90200323	12:96129884-96629884	0.0019939109666958	0.0747074389426192	0.978707315604304
MR-PCA	dihydroorotate	HMDB03349	tryptophan	HMDB0000929	GCST90200444	M00054	5:53379047-53879047	-0.0246817042566963	0.111694908293054	0.825112443396236
MR-PCA	dihydroorotate	HMDB03349	tryptophan	HMDB0000929	GCST90200444	M00054	10:104381189-105206827	-0.269173744590897	0.145690663136718	0.0646645271462135
MR-PCA	dihydroorotate	HMDB03349	tryptophan	HMDB0000929	GCST90200444	M00054	10:125910495-126410495	0.0613529961211239	0.109019439346627	0.573590722492281
MR-PCA	dihydroorotate	HMDB03349	tryptophan	HMDB0000929	GCST90200444	M00054	11:122683181-123183181	-0.323327590025006	0.146777441136459	0.0276058492729152
MR-PCA	dihydroorotate	HMDB03349	tryptophan	HMDB0000929	GCST90200444	M00054	15:77921365-78954732	0.0314112786162984	0.0505667432115465	0.534478216852273
MR-PCA	5-methylthioadenosine (mta)	HMDB0001173	docosahexaenoate (dha; 22:6n3)	HMDB0002183	GCST90200359	M19323	6:149659491-150411114	-0.117358808618524	0.159334280572868	0.46139168201461
MR-PCA	histidine	HMDB0000177	glutamine	HMDB0000641	bioa_009	M00053	2:27492603-27992603	1.97676419640234	0.381767800432203	2.24370039753811e-07
MR-PCA	histidine	HMDB0000177	glutamine	HMDB0000641	bioa_009	M00053	2:211331245-211831245	0.0471234195368818	0.377749629112803	0.900723246805034
MR-PCA	histidine	HMDB0000177	glutamine	HMDB0000641	bioa_009	M00053	3:186208322-186708322	0.426079064798103	0.323281808199776	0.187510232084317
MR-PCA	histidine	HMDB0000177	glutamine	HMDB0000641	bioa_009	M00053	4:186893802-187393802	0.0520738345204845	0.256234906782789	0.838957661693481
MR-PCA	histidine	HMDB0000177	glutamine	HMDB0000641	bioa_009	M00053	8:145389726-145889726	-0.140728753896378	0.546160304836956	0.796662126476076
MR-PCA	histidine	HMDB0000177	glutamine	HMDB0000641	bioa_009	M00053	9:135904304-136404304	-0.422478036798535	0.431853925814049	0.327931303964976
MR-PCA	histidine	HMDB0000177	glutamine	HMDB0000641	bioa_009	M00053	12:56615040-57115040	-3.28619773905087	0.41138723411778	1.3704677354444201e-15
MR-PCA	histidine	HMDB0000177	glutamine	HMDB0000641	bioa_009	M00053	12:96083535-96730076	-0.263139598681093	0.158305885982825	0.0964681789588179
MR-PCA	histidine	HMDB0000177	glutamine	HMDB0000641	bioa_009	M00053	14:21229605-21729605	0.0581142150009483	0.241337208525431	0.8097094385177
MR-PCA	histidine	HMDB0000177	glutamine	HMDB0000641	bioa_009	M00053	15:58473939-58973939	0.0027830290774651	0.383868343239454	0.994215421719856
MR-PCA	1-methylxanthine	HMDB0010738	theobromine	HMDB0002825	M34389	M18392	8:18010431-18510431	0.0539115323837957	0.0544927262455854	0.322499524902809
MR-PCA	pantothenate	HMDB0000210	threonine	HMDB0000167	GCST90200279	GCST90200432	1:199230515-199730515	0.0036747073925348	0.10618669714377	0.972393837825153
MR-PCA	glycerophosphorylcholine (gpc)	HMDB0000086	inosine 5'-monophosphate (imp)	HMDB0000175	GCST90199629	GCST90200395	1:40156715-40656715	0.0733076324529023	0.155870948936815	0.6381337077199
MR-PCA	dehydroepiandrosterone sulfate (dhea-s)	HMDB0001032	serotonin (5ht)	HMDB0000259	M32425	M02342	7:98868801-99739571	-0.0149366422238984	0.130878578519282	0.909137950790324
MR-PCA	dehydroepiandrosterone sulfate (dhea-s)	HMDB0001032	serotonin (5ht)	HMDB0000259	M32425	M02342	19:48115523-48615523	0.0161232984482951	0.129542119651571	0.900948097695831
MR-PCA	citrulline	HMDB0000904	kynurenine	HMDB0000684	GCST90200403	GCST90199636	2:211084708-211584708	0.0374810752286919	0.0957199307843997	0.695375788506584
MR-PCA	citrulline	HMDB0000904	kynurenine	HMDB0000684	GCST90200403	GCST90199636	9:133044244-133573675	-0.0071111913439434	0.0922836274850478	0.93857740839824
MR-PCA	5-methylthioadenosine (mta)	HMDB0001173	7-methylxanthine	HMDB0001991	GCST90200359	M34390	6:149659491-150411114	-0.209189027823849	0.18340412092608	0.254040304698989
MR-PCA	histidine	HMDB0000177	3-hydroxybutyrate (bhba)	HMDB0000011	GCST90200377	met-d-bOHbutyrate	2:211293055-211793055	0.0621398569555724	0.0304606295209269	0.0413497609333793
MR-PCA	histidine	HMDB0000177	3-hydroxybutyrate (bhba)	HMDB0000011	GCST90200377	met-d-bOHbutyrate	12:96129884-96629884	-0.0199803845378184	0.0202827552319276	0.324578770712383
MR-PCA	2-hydroxyphenylacetate	HMDB0000669	pyruvate	HMDB0000243	GCST90200369	M00599	9:131329579-131829579	-0.0203820219099179	0.10047034817808	0.839239736632012
MR-PCA	2-hydroxyphenylacetate	HMDB0000669	pyruvate	HMDB0000243	GCST90200369	M00599	12:122051275-122551275	0.17981509938103	0.175356800897165	0.305163095584866
MR-PCA	leucine	HMDB0000687	allantoin	HMDB0000462	bioa_011	GCST90200286	2:27480940-27980940	0.401331397549166	0.602389287334504	0.505262421239211
MR-PCA	leucine	HMDB0000687	allantoin	HMDB0000462	bioa_011	GCST90200286	4:88972827-89472827	0.404527088205172	0.185830506934942	0.029490978192844
MR-PCA	leucine	HMDB0000687	allantoin	HMDB0000462	bioa_011	GCST90200286	11:116336283-116883862	0.0133190200443833	0.362573980262983	0.970696598650384
MR-PCA	leucine	HMDB0000687	allantoin	HMDB0000462	bioa_011	GCST90200286	15:58477325-58977325	0.0116068098555569	0.358309309197777	0.974158430193707
MR-PCA	leucine	HMDB0000687	allantoin	HMDB0000462	bioa_011	GCST90200286	16:70059237-70559237	0.151230912606922	0.310870817233604	0.62663035382729
MR-PCA	sphingosine 1-phosphate	HMDB0000277	taurocholate	HMDB0000036	GCST90199657	M18497	17:74160792-74684003	0.21912521645012	0.184556276530959	0.235105997994183
MR-PCA	glutamine	HMDB0000641	glycine	HMDB0000123	bioa_006	met-d-Gly	2:27200724-28253174	0.271755421983845	0.071394252493337	0.0001410015589201
MR-PCA	glutamine	HMDB0000641	glycine	HMDB0000123	bioa_006	met-d-Gly	2:191299636-192089976	-0.0243916053300583	0.083267672613118	0.769575602469551
MR-PCA	glutamine	HMDB0000641	glycine	HMDB0000123	bioa_006	met-d-Gly	6:20469561-20969561	0.517617068299776	0.137444801460898	0.0001658840520665
MR-PCA	glutamine	HMDB0000641	glycine	HMDB0000123	bioa_006	met-d-Gly	7:72732874-73232874	0.0721024415098669	0.108547286149606	0.506530866852286
MR-PCA	glutamine	HMDB0000641	glycine	HMDB0000123	bioa_006	met-d-Gly	8:17122121-17622121	0.519780046609186	0.0954978884528025	5.24367587112431e-08
MR-PCA	glutamine	HMDB0000641	glycine	HMDB0000123	bioa_006	met-d-Gly	8:134082558-134582558	0.21128167939486	0.105578928508452	0.0453737717244412
MR-PCA	glutamine	HMDB0000641	glycine	HMDB0000123	bioa_006	met-d-Gly	9:4032942-4532942	0.0404894482699158	0.106668061939777	0.704254527405091
MR-PCA	glutamine	HMDB0000641	glycine	HMDB0000123	bioa_006	met-d-Gly	10:64798306-65565800	-0.544727910532765	0.159664752526279	0.0006455960487543
MR-PCA	glutamine	HMDB0000641	glycine	HMDB0000123	bioa_006	met-d-Gly	10:99109412-99609412	-0.323709001671639	0.0645263728744194	5.25684723556353e-07
MR-PCA	glutamine	HMDB0000641	glycine	HMDB0000123	bioa_006	met-d-Gly	11:8003049-8503049	0.40875903961478	0.0892298109021402	4.62825410114999e-06
MR-PCA	glutamine	HMDB0000641	glycine	HMDB0000123	bioa_006	met-d-Gly	12:46679007-47711183	0.304990068901079	0.0585194365321506	1.87043480862405e-07
MR-PCA	glutamine	HMDB0000641	glycine	HMDB0000123	bioa_006	met-d-Gly	12:56615040-57375879	-0.240713960140864	0.0243284129787038	4.40439357134447e-23
MR-PCA	glutamine	HMDB0000641	glycine	HMDB0000123	bioa_006	met-d-Gly	12:59344212-60165849	0.253253300917648	0.0886286330985534	0.004270384543351
MR-PCA	glutamine	HMDB0000641	glycine	HMDB0000123	bioa_006	met-d-Gly	14:100594368-101094368	0.401723375384599	0.142752556458428	0.0048910378924048
MR-PCA	glutamine	HMDB0000641	glycine	HMDB0000123	bioa_006	met-d-Gly	15:58477325-58977325	-0.137013268192389	0.104129222223222	0.188241058087797
MR-PCA	alanine	HMDB0000161	orotidine	HMDB0000788	bioa_001	GCST90200681	1:206985954-207485954	-0.139727398359356	0.341109186828628	0.682079876900938
MR-PCA	alanine	HMDB0000161	orotidine	HMDB0000788	bioa_001	GCST90200681	2:27143030-28594285	0.7166411224549	0.317878298304897	0.024167795139302
MR-PCA	alanine	HMDB0000161	orotidine	HMDB0000788	bioa_001	GCST90200681	2:64958074-65458074	0.339633227623954	0.272501797958466	0.212635105195438
MR-PCA	alanine	HMDB0000161	orotidine	HMDB0000788	bioa_001	GCST90200681	3:71155270-71655270	-0.299300619666568	0.525642598740209	0.569085073163631
MR-PCA	alanine	HMDB0000161	orotidine	HMDB0000788	bioa_001	GCST90200681	4:88976422-89476422	-0.62309107820174	0.372400108218241	0.094292571777506
MR-PCA	alanine	HMDB0000161	orotidine	HMDB0000788	bioa_001	GCST90200681	7:72732874-73232874	0.13197561852561	0.436400684586552	0.762333091892978
MR-PCA	alanine	HMDB0000161	orotidine	HMDB0000788	bioa_001	GCST90200681	8:145568681-146068681	0.399493923010204	0.506918452629579	0.430648033558747
MR-PCA	alanine	HMDB0000161	orotidine	HMDB0000788	bioa_001	GCST90200681	9:4040541-4540541	-0.244528669418371	0.452986799840849	0.589325230398167
MR-PCA	alanine	HMDB0000161	orotidine	HMDB0000788	bioa_001	GCST90200681	12:46636543-47713425	0.009133373087867	0.191573416281139	0.96197479899023
MR-PCA	alanine	HMDB0000161	orotidine	HMDB0000788	bioa_001	GCST90200681	12:56615040-57115040	-0.304696542311139	0.268229578480441	0.255975692167599
MR-PCA	alanine	HMDB0000161	orotidine	HMDB0000788	bioa_001	GCST90200681	12:59727701-60227701	-0.0378320398658282	0.337646137184186	0.910786602864547
MR-PCA	alanine	HMDB0000161	orotidine	HMDB0000788	bioa_001	GCST90200681	14:75116447-75616447	-0.293850285555324	0.516063190932847	0.569079583331063
MR-PCA	alanine	HMDB0000161	orotidine	HMDB0000788	bioa_001	GCST90200681	16:69621701-70931491	0.0553380531512937	0.232726668173823	0.812050711691739
MR-PCA	alanine	HMDB0000161	orotidine	HMDB0000788	bioa_001	GCST90200681	17:40568584-41068584	1.22048805549442	0.544551595379328	0.0250084838355471
MR-PCA	alanine	HMDB0000161	orotidine	HMDB0000788	bioa_001	GCST90200681	22:18906543-19406543	0.083913998410336	0.468954866194928	0.857986129155286
MR-PCA	hypotaurine	HMDB0000965	asparagine	HMDB0000168	GCST90200379	GCST90200452	4:138793652-139293652	-0.000595937097257	0.112116911188249	0.995759009366977
MR-PCA	hypotaurine	HMDB0000965	asparagine	HMDB0000168	GCST90200379	GCST90200452	5:114821656-115321656	0.0532493284044571	0.0950905794388239	0.575489451930855
MR-PCA	hypotaurine	HMDB0000965	asparagine	HMDB0000168	GCST90200379	GCST90200452	19:47031255-47531255	-0.0019428579671878	0.114570208896936	0.986470286670104
MR-PCA	acetylphosphate	HMDB0001494	1-stearoyl-2-oleoyl-gps (18:0/18:1)	HMDB0010163	M15488	GCST90199652	1:109564880-110064880	0.0825046638778004	0.147979036720209	0.577156544772032
MR-PCA	acetylphosphate	HMDB0001494	1-stearoyl-2-oleoyl-gps (18:0/18:1)	HMDB0010163	M15488	GCST90199652	6:96128415-96628415	-0.13439477691536	0.179256356685115	0.453414281996968
MR-PCA	glutamate	HMDB0000148	caffeine	HMDB0001847	bioa_007	M00569	12:121174861-121674861	0.398432753544241	0.27855088067625	0.152608865892444
MR-PCA	3-hydroxybutyrate (bhba)	HMDB0000011	3-methyl-2-oxobutyrate	HMDB0000019	met-d-bOHbutyrate	GCST90199677	1:230050269-230550269	0.0851569271295736	0.345224959644086	0.805162983812345
MR-PCA	3-hydroxybutyrate (bhba)	HMDB0000011	3-methyl-2-oxobutyrate	HMDB0000019	met-d-bOHbutyrate	GCST90199677	5:41452897-42471829	0.332976424720382	0.37138728748592	0.369945933714025
MR-PCA	3-hydroxybutyrate (bhba)	HMDB0000011	3-methyl-2-oxobutyrate	HMDB0000019	met-d-bOHbutyrate	GCST90199677	8:8059014-8559014	-0.596965118410419	0.5519293347302	0.279431633503449
MR-PCA	3-hydroxybutyrate (bhba)	HMDB0000011	3-methyl-2-oxobutyrate	HMDB0000019	met-d-bOHbutyrate	GCST90199677	8:8580720-9433358	0.48044395417042	0.345977243491877	0.164936870630054
MR-PCA	3-hydroxybutyrate (bhba)	HMDB0000011	3-methyl-2-oxobutyrate	HMDB0000019	met-d-bOHbutyrate	GCST90199677	8:9546321-10530228	-0.414571984197787	0.442422246319418	0.348732585301225
MR-PCA	3-hydroxybutyrate (bhba)	HMDB0000011	3-methyl-2-oxobutyrate	HMDB0000019	met-d-bOHbutyrate	GCST90199677	8:10591858-11909109	0.283066467782453	0.416076027192046	0.496299391160431
MR-PCA	3-hydroxybutyrate (bhba)	HMDB0000011	3-methyl-2-oxobutyrate	HMDB0000019	met-d-bOHbutyrate	GCST90199677	9:107339744-107915739	0.0801186956787013	0.305785781368626	0.793314329835374
MR-PCA	3-hydroxybutyrate (bhba)	HMDB0000011	3-methyl-2-oxobutyrate	HMDB0000019	met-d-bOHbutyrate	GCST90199677	10:113694271-114194271	-0.166130613487657	0.29429889476946	0.57241647231601
MR-PCA	3-hydroxybutyrate (bhba)	HMDB0000011	3-methyl-2-oxobutyrate	HMDB0000019	met-d-bOHbutyrate	GCST90199677	11:116451535-117240760	-0.658254369704567	0.446659616947265	0.140555090610374
MR-PCA	3-hydroxybutyrate (bhba)	HMDB0000011	3-methyl-2-oxobutyrate	HMDB0000019	met-d-bOHbutyrate	GCST90199677	12:122375755-122875755	-0.343642734384597	0.493244460693137	0.485991423506787
MR-PCA	3-hydroxybutyrate (bhba)	HMDB0000011	3-methyl-2-oxobutyrate	HMDB0000019	met-d-bOHbutyrate	GCST90199677	14:94393207-95094947	-0.449281878976633	0.23377389114521	0.0546227362478085
MR-PCA	3-hydroxybutyrate (bhba)	HMDB0000011	3-methyl-2-oxobutyrate	HMDB0000019	met-d-bOHbutyrate	GCST90199677	15:58430643-58980498	0.0611546835993889	0.316795533939328	0.846926470623899
MR-PCA	3-hydroxybutyrate (bhba)	HMDB0000011	3-methyl-2-oxobutyrate	HMDB0000019	met-d-bOHbutyrate	GCST90199677	16:71899923-73042963	-0.114688122849024	0.323687277520291	0.72310082484904
MR-PCA	3-hydroxybutyrate (bhba)	HMDB0000011	3-methyl-2-oxobutyrate	HMDB0000019	met-d-bOHbutyrate	GCST90199677	17:6935779-7435779	1.28081973652236	0.3142941600879	4.59696781433175e-05
MR-PCA	3-hydroxybutyrate (bhba)	HMDB0000011	3-methyl-2-oxobutyrate	HMDB0000019	met-d-bOHbutyrate	GCST90199677	19:45161941-45661941	-0.482969952591721	0.319870479510462	0.131070924868674
MR-PCA	serine	HMDB0000187	acetone	HMDB0001659	M32315	met-d-Acetone	1:119966025-120466025	0.0501425185288286	0.0218984686914509	0.0220344892287931
MR-PCA	serine	HMDB0000187	acetone	HMDB0001659	M32315	met-d-Acetone	2:211323559-211823559	0.0534312166710067	0.0298110462577747	0.0730802056696789
MR-PCA	serine	HMDB0000187	acetone	HMDB0001659	M32315	met-d-Acetone	7:55822010-56322010	0.0369240329096289	0.0334002376680338	0.26894208460974
MR-PCA	betaine	HMDB0000043	phenylalanine	HMDB0000159	GCST90200425	bioa_016	2:211290507-211790507	0.192966792707054	0.0415587540377098	3.43006576565336e-06
MR-PCA	betaine	HMDB0000043	phenylalanine	HMDB0000159	GCST90200425	bioa_016	5:78081434-78907016	-0.0104095532157844	0.0188964195405304	0.581719797973855
MR-PCA	betaine	HMDB0000043	phenylalanine	HMDB0000159	GCST90200425	bioa_016	6:160264283-160825366	0.114461161691061	0.0304213915737672	0.00016820835988
MR-PCA	betaine	HMDB0000043	phenylalanine	HMDB0000159	GCST90200425	bioa_016	12:68601-568601	-0.0278664615195561	0.030720443356663	0.364354824299519
MR-PCA	glucose	HMDB0000122	phenylpyruvate	HMDB0000205	met-d-Glucose	GCST90200365	2:165251927-165751927	-0.486193856278874	0.443720695149565	0.273201114201771
MR-PCA	glucose	HMDB0000122	phenylpyruvate	HMDB0000205	met-d-Glucose	GCST90200365	2:169498833-170056652	-0.379310460400354	0.15515510351396	0.0144965477398048
MR-PCA	glucose	HMDB0000122	phenylpyruvate	HMDB0000205	met-d-Glucose	GCST90200365	3:122819058-123319058	-0.0651437832774935	0.385317333275626	0.865745293410283
MR-PCA	glucose	HMDB0000122	phenylpyruvate	HMDB0000205	met-d-Glucose	GCST90200365	3:151951767-152451767	-0.228109529824412	0.465344614592786	0.623996030399504
MR-PCA	glucose	HMDB0000122	phenylpyruvate	HMDB0000205	met-d-Glucose	GCST90200365	3:170377909-170877909	-0.505566291158173	0.354859142884309	0.15424518575216
MR-PCA	glucose	HMDB0000122	phenylpyruvate	HMDB0000205	met-d-Glucose	GCST90200365	4:185468314-185968314	0.841120502367519	0.416566789994111	0.0434692197945471
MR-PCA	glucose	HMDB0000122	phenylpyruvate	HMDB0000205	met-d-Glucose	GCST90200365	5:95479406-95979406	-0.129358029061343	0.500351106801955	0.795994417533134
MR-PCA	glucose	HMDB0000122	phenylpyruvate	HMDB0000205	met-d-Glucose	GCST90200365	6:7000270-7500270	-0.155472157055407	0.40022623333447	0.697675142399322
MR-PCA	glucose	HMDB0000122	phenylpyruvate	HMDB0000205	met-d-Glucose	GCST90200365	7:14801789-15301789	-0.256556559662202	0.318214410293253	0.420105613854493
MR-PCA	glucose	HMDB0000122	phenylpyruvate	HMDB0000205	met-d-Glucose	GCST90200365	7:43935955-44473721	0.0439891185458141	0.227526938860676	0.846695936474407
MR-PCA	glucose	HMDB0000122	phenylpyruvate	HMDB0000205	met-d-Glucose	GCST90200365	8:117934783-118434783	-0.488305852016189	0.413458729559019	0.237592065731256
MR-PCA	glucose	HMDB0000122	phenylpyruvate	HMDB0000205	met-d-Glucose	GCST90200365	9:21884068-22384068	0.0082100755181338	0.314542759635111	0.979176285102342
MR-PCA	glucose	HMDB0000122	phenylpyruvate	HMDB0000205	met-d-Glucose	GCST90200365	10:2888477-3388477	0.420967148201281	0.281311829034292	0.134538222636965
MR-PCA	glucose	HMDB0000122	phenylpyruvate	HMDB0000205	met-d-Glucose	GCST90200365	10:112762852-113262852	-0.230605161929881	0.356067544301524	0.517214953362949
MR-PCA	glucose	HMDB0000122	phenylpyruvate	HMDB0000205	met-d-Glucose	GCST90200365	10:114504071-115004071	0.498671056959051	0.411830199312282	0.225946885402883
MR-PCA	glucose	HMDB0000122	phenylpyruvate	HMDB0000205	met-d-Glucose	GCST90200365	12:4134844-4634844	0.455706167766191	0.277830562310788	0.100957245727865
MR-PCA	glucose	HMDB0000122	phenylpyruvate	HMDB0000205	met-d-Glucose	GCST90200365	12:111682800-112523499	-0.118206314983828	0.482694587017199	0.806542827881638
MR-PCA	glucose	HMDB0000122	phenylpyruvate	HMDB0000205	met-d-Glucose	GCST90200365	12:121166650-121666650	0.57513925243741	0.481118437158309	0.231922447600358
MR-PCA	glucose	HMDB0000122	phenylpyruvate	HMDB0000205	met-d-Glucose	GCST90200365	13:28213465-28721145	0.301044723442323	0.361438994477184	0.404897720059652
MR-PCA	glucose	HMDB0000122	phenylpyruvate	HMDB0000205	met-d-Glucose	GCST90200365	17:43272775-44380160	0.129448682899023	0.685177352029675	0.850149824295466
MR-PCA	glucose	HMDB0000122	phenylpyruvate	HMDB0000205	met-d-Glucose	GCST90200365	17:44543627-45043627	-0.660134959889841	0.538509709056403	0.220253147325741
MR-PCA	glucose	HMDB0000122	phenylpyruvate	HMDB0000205	met-d-Glucose	GCST90200365	20:22311971-22811971	-0.182926311204405	0.692334907805034	0.791613091941296
MR-PCA	leucine	HMDB0000687	4-methyl-2-oxopentanoate	HMDB0000695	bioa_011	M22116	2:27480940-27980940	1.09121624797796	0.368916066234719	0.0030974418106954
MR-PCA	leucine	HMDB0000687	4-methyl-2-oxopentanoate	HMDB0000695	bioa_011	M22116	4:88972827-89472827	1.37642032464401	0.203446370308096	1.3283197699795899e-11
MR-PCA	leucine	HMDB0000687	4-methyl-2-oxopentanoate	HMDB0000695	bioa_011	M22116	4:186893802-187393802	0.618255707418741	0.522565462074504	0.236763065192521
MR-PCA	leucine	HMDB0000687	4-methyl-2-oxopentanoate	HMDB0000695	bioa_011	M22116	11:116336283-116883862	0.821836291511957	0.367516529180865	0.0253394163281877
MR-PCA	leucine	HMDB0000687	4-methyl-2-oxopentanoate	HMDB0000695	bioa_011	M22116	15:58477325-58977325	0.637236432702401	0.381131867083148	0.0945326258630411
MR-PCA	leucine	HMDB0000687	4-methyl-2-oxopentanoate	HMDB0000695	bioa_011	M22116	16:70059237-70559237	1.02346185928704	0.326911574872805	0.001743905861436
MR-PCA	tyrosine	HMDB0000158	betaine	HMDB0000043	GCST90200427	M03141	6:111308006-112158646	-0.0046411113135637	0.11642187323333	0.968201074408191
MR-PCA	eicosapentaenoate (epa; 20:5n3)	HMDB0001999	dehydroepiandrosterone sulfate (dhea-s)	HMDB0001032	M18467	M32425	11:61330635-61830635	-0.0130903372480739	0.0981275264681599	0.893876036274019
MR-PCA	tyrosine	HMDB0000158	glycerol 3-phosphate	HMDB0000126	met-d-Tyr	M15365	3:135701113-136607693	0.717249656620007	0.510040692329457	0.15964703067028
MR-PCA	tyrosine	HMDB0000158	glycerol 3-phosphate	HMDB0000126	met-d-Tyr	M15365	3:186140627-186640627	-0.718963450235246	0.468719064853585	0.125056735515566
MR-PCA	tyrosine	HMDB0000158	glycerol 3-phosphate	HMDB0000126	met-d-Tyr	M15365	4:99789651-100289651	-0.356460644207435	0.414983722081696	0.390354306878678
MR-PCA	tyrosine	HMDB0000158	glycerol 3-phosphate	HMDB0000126	met-d-Tyr	M15365	5:89941256-90441256	-0.209872119660762	0.618516494994429	0.734372206201088
MR-PCA	tyrosine	HMDB0000158	glycerol 3-phosphate	HMDB0000126	met-d-Tyr	M15365	6:43031486-43531486	0.0122609730964676	0.59978159542235	0.983690463511517
MR-PCA	tyrosine	HMDB0000158	glycerol 3-phosphate	HMDB0000126	met-d-Tyr	M15365	6:110683901-112778738	0.152373866850572	0.115478552205299	0.187002249628992
MR-PCA	tyrosine	HMDB0000158	glycerol 3-phosphate	HMDB0000126	met-d-Tyr	M15365	7:27916442-28416442	-1.14485217861674	0.518021936461811	0.0271019873800569
MR-PCA	tyrosine	HMDB0000158	glycerol 3-phosphate	HMDB0000126	met-d-Tyr	M15365	8:126236230-126736230	0.497197997246673	0.497854374423583	0.317948962668024
MR-PCA	tyrosine	HMDB0000158	glycerol 3-phosphate	HMDB0000126	met-d-Tyr	M15365	9:21884651-22384651	0.0855346935319534	0.552733813609276	0.877019642986858
MR-PCA	tyrosine	HMDB0000158	glycerol 3-phosphate	HMDB0000126	met-d-Tyr	M15365	10:64760672-65511176	-0.0541003454380011	0.54556305216949	0.921007867222143
MR-PCA	tyrosine	HMDB0000158	glycerol 3-phosphate	HMDB0000126	met-d-Tyr	M15365	11:61320783-61820783	-0.613269221536376	0.462680264628283	0.185015018673509
MR-PCA	tyrosine	HMDB0000158	glycerol 3-phosphate	HMDB0000126	met-d-Tyr	M15365	12:21081549-21581549	-0.662857584355381	0.371049766384036	0.0740282882279872
MR-PCA	tyrosine	HMDB0000158	glycerol 3-phosphate	HMDB0000126	met-d-Tyr	M15365	12:46690648-47449549	1.15275738309033	0.41799468105192	0.005818682757408
MR-PCA	tyrosine	HMDB0000158	glycerol 3-phosphate	HMDB0000126	met-d-Tyr	M15365	12:56615040-57115040	0.302861989162824	0.323304289390982	0.348876514093084
MR-PCA	tyrosine	HMDB0000158	glycerol 3-phosphate	HMDB0000126	met-d-Tyr	M15365	12:59740603-60240603	-0.866373210653155	0.619320398087819	0.161840112646064
MR-PCA	tyrosine	HMDB0000158	glycerol 3-phosphate	HMDB0000126	met-d-Tyr	M15365	12:121174574-121674574	0.245527018023512	0.26542754172889	0.354953087151079
MR-PCA	tyrosine	HMDB0000158	glycerol 3-phosphate	HMDB0000126	met-d-Tyr	M15365	12:122076812-122576812	-0.624353235356877	0.531033203750138	0.239701607139655
MR-PCA	tyrosine	HMDB0000158	glycerol 3-phosphate	HMDB0000126	met-d-Tyr	M15365	14:102441854-102941854	-0.848093720222677	0.620098275815023	0.171413419197625
MR-PCA	tyrosine	HMDB0000158	glycerol 3-phosphate	HMDB0000126	met-d-Tyr	M15365	16:70194094-72795019	-0.0330581773882402	0.167082503388011	0.843158191264277
MR-PCA	tyrosine	HMDB0000158	glycerol 3-phosphate	HMDB0000126	met-d-Tyr	M15365	16:79505446-80005446	-0.826726056944291	0.650082624099578	0.203470991410194
MR-PCA	tyrosine	HMDB0000158	glycerol 3-phosphate	HMDB0000126	met-d-Tyr	M15365	20:42792364-43292364	0.542956549357686	0.493758654125359	0.27148919813691
MR-PCA	arachidonate (20:4n6)	HMDB0001043	spermidine	HMDB0001257	M01110	bioa_033	11:61330635-61830635	0.0053613923302478	0.0330166896955016	0.871003226722706
MR-PCA	glycerophosphoethanolamine	HMDB0000114	3-methyl-2-oxovalerate	HMDB0000491	GCST90199808	M15676	1:40156715-40656715	-0.301093779594524	0.159679485354677	0.0593470683876368
MR-PCA	glycerophosphoethanolamine	HMDB0000114	3-methyl-2-oxovalerate	HMDB0000491	GCST90199808	M15676	22:24208096-24708096	0.0226372694153115	0.125345036718957	0.856681832787051
MR-PCA	choline	HMDB0000097	tyrosine	HMDB0000158	GCST90200327	GCST90200427	2:211290507-211790507	0.17175028613106	0.142994888284425	0.229714784198553
MR-PCA	choline	HMDB0000097	tyrosine	HMDB0000158	GCST90200327	GCST90200427	17:17175631-17675631	0.116625326537029	0.0917509475635058	0.203690372808727
MR-PCA	glycine	HMDB0000123	cortisol	HMDB0000063	M32338	GCST90200378	2:211289363-212090389	0.0231137348214307	0.0407506723586455	0.570579083893849
MR-PCA	arginine	HMDB0000517	glycine	HMDB0000123	GCST90200372	bioa_008	4:77758299-78258299	0.0432894855730444	0.0504070493247583	0.390451835153611
MR-PCA	arginine	HMDB0000517	glycine	HMDB0000123	GCST90200372	bioa_008	6:131644358-132148208	-0.065558239727608	0.0413085840403656	0.112504328308446
MR-PCA	arginine	HMDB0000517	glycine	HMDB0000123	GCST90200372	bioa_008	10:99896895-100396895	0.0150216681394032	0.0376535569457074	0.689934320355847
MR-PCA	ornithine	HMDB0000214	leucine	HMDB0000687	bioa_014	M00060	2:219037276-219805573	0.317809263660482	0.278916065662813	0.254517973736469
MR-PCA	ornithine	HMDB0000214	leucine	HMDB0000687	bioa_014	M00060	4:144415809-145209327	-0.0840243910538798	0.28098517202998	0.764913367334617
MR-PCA	ornithine	HMDB0000214	leucine	HMDB0000687	bioa_014	M00060	6:131638147-132138147	0.429476510145727	0.239823718719107	0.0733252649748863
MR-PCA	ornithine	HMDB0000214	leucine	HMDB0000687	bioa_014	M00060	9:135887106-136387106	0.203705207137029	0.269502505390394	0.449735266876016
MR-PCA	ornithine	HMDB0000214	leucine	HMDB0000687	bioa_014	M00060	10:97138162-97638162	0.32005286919861	0.305359179374409	0.294583615275654
MR-PCA	ornithine	HMDB0000214	leucine	HMDB0000687	bioa_014	M00060	12:46964292-47464292	0.688529357770233	0.22489227841745	0.0022016019197095
MR-PCA	ornithine	HMDB0000214	leucine	HMDB0000687	bioa_014	M00060	12:132819894-133319894	0.0433459707380762	0.290487661619821	0.88138166365066
MR-PCA	ornithine	HMDB0000214	leucine	HMDB0000687	bioa_014	M00060	16:68152686-68652686	-0.131177138948245	0.296443870466369	0.658125657846257
MR-PCA	ornithine	HMDB0000214	leucine	HMDB0000687	bioa_014	M00060	19:12789284-13289284	-0.0629423302699872	0.27117609217036	0.816453587636953
MR-PCA	spermidine	HMDB0001257	phosphate	HMDB0001429	bioa_033	M11438	1:247760300-248289451	0.0177354192446627	0.087417919679653	0.839228185792001
MR-PCA	tyrosine	HMDB0000158	glucose	HMDB0000122	M01299	met-d-Glucose	1:154514715-155014715	-0.0691533966498062	0.0370533789025025	0.0619968552955016
MR-PCA	tyrosine	HMDB0000158	glucose	HMDB0000122	M01299	met-d-Glucose	6:111242119-112061922	-0.0322173152276452	0.0331522210570388	0.331150253932861
MR-PCA	tyrosine	HMDB0000158	glucose	HMDB0000122	M01299	met-d-Glucose	16:71357384-72149586	-0.0444086712130433	0.0330018505876336	0.178418048758558
MR-PCA	kynurenine	HMDB0000684	paraxanthine	HMDB0001860	GCST90199636	M18254	8:39554593-40054593	0.209057555560861	0.167020143496298	0.210682600573208
MR-PCA	kynurenine	HMDB0000684	paraxanthine	HMDB0001860	GCST90199636	M18254	12:111809557-113090766	0.0574998715643341	0.146780022803709	0.695248995406313
MR-PCA	kynurenine	HMDB0000684	paraxanthine	HMDB0001860	GCST90199636	M18254	16:87568373-88128072	0.090991579407562	0.0748634196891843	0.224200435060085
MR-PCA	kynurenine	HMDB0000684	dehydroepiandrosterone sulfate (dhea-s)	HMDB0001032	M15140	M32425	8:39556267-40056267	-0.216710490207434	0.139707265094788	0.120859625920898
MR-PCA	kynurenine	HMDB0000684	dehydroepiandrosterone sulfate (dhea-s)	HMDB0001032	M15140	M32425	12:111634608-112134608	-0.0686045496264139	0.112032150069099	0.540296399091055
MR-PCA	kynurenine	HMDB0000684	dehydroepiandrosterone sulfate (dhea-s)	HMDB0001032	M15140	M32425	12:112341686-113156415	-0.137638953950895	0.139841546404586	0.324992916735192
MR-PCA	kynurenine	HMDB0000684	dehydroepiandrosterone sulfate (dhea-s)	HMDB0001032	M15140	M32425	16:87628822-88128822	0.0498747864195914	0.0845051315044223	0.555057700113114
MR-PCA	alanine	HMDB0000161	alpha-tocopherol	HMDB0001893	bioa_001	M01561	1:206985954-207485954	0.0595115222326441	0.351037463957592	0.865379461437875
MR-PCA	alanine	HMDB0000161	alpha-tocopherol	HMDB0001893	bioa_001	M01561	2:27143030-28594285	0.854447013455321	0.280916092225428	0.0023528924823121
MR-PCA	alanine	HMDB0000161	alpha-tocopherol	HMDB0001893	bioa_001	M01561	2:64958074-65458074	0.0334003244023534	0.284187266910361	0.906440644030507
MR-PCA	alanine	HMDB0000161	alpha-tocopherol	HMDB0001893	bioa_001	M01561	3:71155270-71655270	-0.153591093627903	0.523707034788737	0.769310628615175
MR-PCA	alanine	HMDB0000161	alpha-tocopherol	HMDB0001893	bioa_001	M01561	4:88976422-89476422	-0.42030760397194	0.438299015962823	0.33758305780819
MR-PCA	alanine	HMDB0000161	alpha-tocopherol	HMDB0001893	bioa_001	M01561	7:72732874-73232874	-0.213038641093799	0.463759378763482	0.645966172802871
MR-PCA	alanine	HMDB0000161	alpha-tocopherol	HMDB0001893	bioa_001	M01561	8:145568681-146068681	-0.130036638434971	0.521772405331981	0.803189839417352
MR-PCA	alanine	HMDB0000161	alpha-tocopherol	HMDB0001893	bioa_001	M01561	9:4040541-4540541	1.36879704196189	0.468617024099066	0.0034898938268968
MR-PCA	alanine	HMDB0000161	alpha-tocopherol	HMDB0001893	bioa_001	M01561	11:116336283-116836283	-1.30851979039557	0.418298826324504	0.0017588417401896
MR-PCA	alanine	HMDB0000161	alpha-tocopherol	HMDB0001893	bioa_001	M01561	12:46636543-47713425	0.257878178854136	0.202458127946149	0.202757041114328
MR-PCA	alanine	HMDB0000161	alpha-tocopherol	HMDB0001893	bioa_001	M01561	12:56615040-57115040	-0.280192282271543	0.268572231701653	0.296825105798513
MR-PCA	alanine	HMDB0000161	alpha-tocopherol	HMDB0001893	bioa_001	M01561	12:59727701-60227701	0.192480512533365	0.365186494962064	0.598141809744568
MR-PCA	alanine	HMDB0000161	alpha-tocopherol	HMDB0001893	bioa_001	M01561	14:75116447-75616447	0.384724128088625	0.540800404641586	0.476837865024699
MR-PCA	alanine	HMDB0000161	alpha-tocopherol	HMDB0001893	bioa_001	M01561	16:69621701-70931491	-0.479799798867563	0.243541264630911	0.0488273092455457
MR-PCA	alanine	HMDB0000161	alpha-tocopherol	HMDB0001893	bioa_001	M01561	17:40568584-41068584	0.283942572653976	0.603135446517953	0.637799663347942
MR-PCA	alanine	HMDB0000161	alpha-tocopherol	HMDB0001893	bioa_001	M01561	22:18906543-19406543	-0.529215589382741	0.459959555668898	0.249909249400651
MR-PCA	citrulline	HMDB0000904	betaine	HMDB0000043	GCST90200403	GCST90200425	2:211084708-211584708	0.144532868161331	0.0957616413600264	0.131222607240794
MR-PCA	citrulline	HMDB0000904	betaine	HMDB0000043	GCST90200403	GCST90200425	9:133044244-133573675	0.13542521491407	0.0923551235918198	0.142552136556697
MR-PCA	kynurenine	HMDB0000684	isoleucine	HMDB0000172	GCST90199636	GCST90200399	1:241463402-241963402	0.100812097880565	0.0742904790211372	0.174781561878282
MR-PCA	kynurenine	HMDB0000684	isoleucine	HMDB0000172	GCST90199636	GCST90200399	8:39554593-40054593	0.0612086358438026	0.109467686600971	0.576060731924288
MR-PCA	kynurenine	HMDB0000684	isoleucine	HMDB0000172	GCST90199636	GCST90200399	12:111809557-113090766	0.198331430918892	0.132315189500417	0.133891353609076
MR-PCA	kynurenine	HMDB0000684	isoleucine	HMDB0000172	GCST90199636	GCST90200399	16:87568373-88128072	0.0806829708448983	0.0700431751671389	0.249360775498925
MR-PCA	glycochenodeoxycholate	HMDB0000637	docosahexaenoate (dha; 22:6n3)	HMDB0002183	M32346	M19323	6:156877825-157377825	-0.267082208780155	0.160147418542458	0.0953698897515709
MR-PCA	creatine	HMDB0000064	leucine	HMDB0000687	GCST90200323	M00060	2:211290507-211790507	-0.0128864508805392	0.0943325646071679	0.891341759701153
MR-PCA	creatine	HMDB0000064	leucine	HMDB0000687	GCST90200323	M00060	15:45404327-45904327	0.187941930128865	0.144850716614347	0.194463655331892
MR-PCA	beta-alanine	HMDB0000056	adenosine 5'-diphosphate (adp)	HMDB0001341	GCST90200361	GCST90200355	3:30500404-31000404	0.0760135902630422	0.0980757973431201	0.438310455225236
MR-PCA	3-ureidopropionate	HMDB0000026	serine	HMDB0000187	GCST90200283	M32315	22:24662232-25162232	0.0919917895410053	0.119964277775415	0.443184666973694
MR-PCA	2-aminobutyrate	HMDB0000452	cystathionine	HMDB0000099	M32348	GCST90200383	2:64958074-65458074	0.0468371835918881	0.097449493156711	0.63077924400566
MR-PCA	2-aminobutyrate	HMDB0000452	cystathionine	HMDB0000099	M32348	GCST90200383	4:88993818-89493818	0.375844833185282	0.13341174166172	0.0048447430145583
MR-PCA	cytidine	HMDB0000089	methionine	HMDB0000696	GCST90200429	bioa_013	15:85255020-85755020	-0.0311666404799022	0.0635553529041353	0.623860946376989
MR-PCA	cholesterol	HMDB0000067	phenylalanine	HMDB0000159	M00063	GCST90200396	1:109571511-110071511	-0.160536738229768	0.152222815829171	0.291600619188835
MR-PCA	phenylpyruvate	HMDB0000205	serotonin (5ht)	HMDB0000259	GCST90200365	M02342	9:131315554-131815554	-0.126891641187522	0.147353476745606	0.389162180915537
MR-PCA	phenylpyruvate	HMDB0000205	serotonin (5ht)	HMDB0000259	GCST90200365	M02342	16:58503995-59003995	0.0315271928677942	0.167634023468334	0.850820552444408
MR-PCA	5,6-dihydrothymine	HMDB0000079	2-hydroxyphenylacetate	HMDB0000669	GCST90200339	GCST90200369	22:50721854-51221854	-0.144791693242751	0.107554879789852	0.178234085968158
MR-PCA	phenylalanine	HMDB0000159	beta-citrylglutamate	HMDB0241915	GCST90200396	GCST90199911	12:103005621-103594137	0.0265351966895224	0.0943599935765863	0.778547523445785
MR-PCA	2-aminobutyrate	HMDB0000452	urate	HMDB0000289	GCST90200305	M01604	2:64970910-65470910	-0.12046701209244	0.093249318697402	0.19639839939235
MR-PCA	2-aminobutyrate	HMDB0000452	urate	HMDB0000289	GCST90200305	M01604	4:88993818-89493818	0.302504829819924	0.120085599061038	0.0117663036042127
MR-PCA	thyroxine	HMDB0000248	glycine	HMDB0000123	GCST90200293	bioa_008	2:234397317-234897317	-0.0086317697267398	0.0482623146358997	0.858054593012925
MR-PCA	mannose	HMDB0000169	uridine	HMDB0000296	GCST90200435	M00606	2:27176853-28662558	-0.0482679335318127	0.0791167909292232	0.541805786037412
MR-PCA	orotate	HMDB0000226	xanthine	HMDB0000292	GCST90200392	M03147	3:123305909-124961335	-0.0492396746680011	0.0363895830508641	0.176015523712894
MR-PCA	orotate	HMDB0000226	xanthine	HMDB0000292	GCST90200392	M03147	7:32831514-33590783	0.029666821053454	0.0671521689428689	0.658644792989553
MR-PCA	5-methylthioadenosine (mta)	HMDB0001173	3-hydroxybutyrate (bhba)	HMDB0000011	GCST90200359	M00542	6:149659491-150411114	0.0056526227421731	0.159315259142465	0.971696406688485
MR-PCA	orotate	HMDB0000226	tyrosine	HMDB0000158	GCST90200392	M01299	3:123305909-124961335	0.0352905765416154	0.0342436055075571	0.302740537386773
MR-PCA	orotate	HMDB0000226	tyrosine	HMDB0000158	GCST90200392	M01299	7:32831514-33590783	0.0165983503648642	0.0631898797114541	0.792801713059689
MR-PCA	kynurenine	HMDB0000684	glutamine	HMDB0000641	GCST90199636	M00053	8:39554593-40054593	0.014545279434015	0.163541283004072	0.929129993920826
MR-PCA	kynurenine	HMDB0000684	glutamine	HMDB0000641	GCST90199636	M00053	12:111809557-113090766	-0.0528420637662645	0.143767483366953	0.713207115783483
MR-PCA	kynurenine	HMDB0000684	glutamine	HMDB0000641	GCST90199636	M00053	16:87568373-88128072	0.0563668554757116	0.0733182377857654	0.442013714945339
MR-PCA	stearoyl sphingomyelin (d18:1/18:0)	HMDB0001348	sphinganine-1-phosphate	HMDB0001383	GCST90200335	GCST90199845	8:113373776-113873776	0.190232207780655	0.112132765102123	0.089792965255898
MR-PCA	stearoyl sphingomyelin (d18:1/18:0)	HMDB0001348	sphinganine-1-phosphate	HMDB0001383	GCST90200335	GCST90199845	11:61368608-61868608	-0.0279245802366247	0.122962330589169	0.820347027707249
MR-PCA	stearoyl sphingomyelin (d18:1/18:0)	HMDB0001348	sphinganine-1-phosphate	HMDB0001383	GCST90200335	GCST90199845	14:63982386-64482386	0.0961874379004789	0.102639257245777	0.34868612545793
MR-PCA	stearoyl sphingomyelin (d18:1/18:0)	HMDB0001348	sphinganine-1-phosphate	HMDB0001383	GCST90200335	GCST90199845	19:8013648-8513648	-0.0995526111928831	0.0570938330048543	0.0812172380219162
MR-PCA	stearoyl sphingomyelin (d18:1/18:0)	HMDB0001348	sphinganine-1-phosphate	HMDB0001383	GCST90200335	GCST90199845	19:45165640-45665640	0.0167793117319189	0.0901662041928545	0.852371724293681
MR-PCA	n-formylanthranilic acid	HMDB0004089	2-hydroxyphenylacetate	HMDB0000669	GCST90199960	GCST90200369	2:143548189-144048189	-0.126008939245741	0.104841225041163	0.229401273339429
MR-PCA	n-formylanthranilic acid	HMDB0004089	2-hydroxyphenylacetate	HMDB0000669	GCST90199960	GCST90200369	17:75643177-76448530	-0.0136512944112563	0.0326498396475007	0.675865127439968
MR-PCA	n-acetylornithine	HMDB0003357	spermidine	HMDB0001257	bioa_023	GCST90200423	2:72878681-74437061	0.0303766294448613	0.0252800625371949	0.229516911562468
MR-PCA	n-acetylornithine	HMDB0003357	spermidine	HMDB0001257	bioa_023	GCST90200423	5:950573-1450573	0.222091931295689	0.248993060706702	0.372414198642036
MR-PCA	n-acetylornithine	HMDB0003357	spermidine	HMDB0001257	bioa_023	GCST90200423	17:37301988-37801988	0.790489487110846	0.311037892167157	0.0110391464332008
MR-PCA	glycochenodeoxycholate	HMDB0000637	aspartate	HMDB0000191	M32346	M15996	6:156877825-157377825	0.0986604949288288	0.161136583167252	0.540353390922841
MR-PCA	stearoyl sphingomyelin (d18:1/18:0)	HMDB0001348	phenylalanine	HMDB0000159	GCST90200335	GCST90200396	8:113373776-113873776	-0.153622918460422	0.111446651013638	0.168066381964618
MR-PCA	stearoyl sphingomyelin (d18:1/18:0)	HMDB0001348	phenylalanine	HMDB0000159	GCST90200335	GCST90200396	11:61368608-61868608	-0.330947387899356	0.122187258561369	0.0067582781196498
MR-PCA	stearoyl sphingomyelin (d18:1/18:0)	HMDB0001348	phenylalanine	HMDB0000159	GCST90200335	GCST90200396	14:63982386-64482386	-0.0740948144385206	0.102004828331825	0.467602560576527
MR-PCA	stearoyl sphingomyelin (d18:1/18:0)	HMDB0001348	phenylalanine	HMDB0000159	GCST90200335	GCST90200396	19:8013648-8513648	0.0394284204720253	0.0567370515343704	0.487097610657145
MR-PCA	stearoyl sphingomyelin (d18:1/18:0)	HMDB0001348	phenylalanine	HMDB0000159	GCST90200335	GCST90200396	19:45165640-45665640	-0.010012069578314	0.0896068852003341	0.911034905216576
MR-PCA	isoleucine	HMDB0000172	phosphoethanolamine	HMDB0000224	bioa_010	GCST90200281	2:27480940-27980940	-0.447338503425544	0.607896902239646	0.461804399502118
MR-PCA	isoleucine	HMDB0000172	phosphoethanolamine	HMDB0000224	bioa_010	GCST90200281	4:88976422-89476422	0.193586727237724	0.203447678732834	0.341335004151152
MR-PCA	isoleucine	HMDB0000172	phosphoethanolamine	HMDB0000224	bioa_010	GCST90200281	12:56615040-57115040	1.44674512619012	0.565748407409143	0.0105511399771606
MR-PCA	isoleucine	HMDB0000172	phosphoethanolamine	HMDB0000224	bioa_010	GCST90200281	16:70059237-70559237	-0.286398897651226	0.325999404216216	0.379658425766616
MR-PCA	3-(4-hydroxyphenyl)lactate	HMDB0000755	acetylphosphate	HMDB0001494	GCST90200371	M15488	6:111301079-111801079	0.18508102534367	0.154012186840673	0.229468254489423
MR-PCA	3-(4-hydroxyphenyl)lactate	HMDB0000755	acetylphosphate	HMDB0001494	GCST90200371	M15488	17:79941425-80441425	0.21694924935455	0.112869920681917	0.0545909750011544
MR-PCA	4-acetamidobutanoate	HMDB0003681	adenosine 5'-monophosphate (amp)	HMDB0000045	GCST90200311	GCST90200356	8:18005709-18505709	-0.0037221162820857	0.0580657429008491	0.948889200913318
MR-PCA	4-acetamidobutanoate	HMDB0003681	adenosine 5'-monophosphate (amp)	HMDB0000045	GCST90200311	GCST90200356	22:50435332-50935332	0.0147060981657638	0.113241028307202	0.896672872209155
MR-PCA	docosapentaenoate (n6 dpa; 22:5n6)	HMDB0001976	allantoin	HMDB0000462	GCST90199796	GCST90200286	11:61347212-61847212	-0.148659125236364	0.093276398609168	0.110992364864265
MR-PCA	glycine	HMDB0000123	glutamine	HMDB0000641	bioa_008	met-d-Gln	1:75967169-76725029	-0.100315841716411	0.0929126867050489	0.280285316079103
MR-PCA	glycine	HMDB0000123	glutamine	HMDB0000641	bioa_008	met-d-Gln	1:120004506-120504506	0.0041837899953304	0.0993935942696547	0.966424436648675
MR-PCA	glycine	HMDB0000123	glutamine	HMDB0000641	bioa_008	met-d-Gln	2:165258389-165758389	0.0182968562454268	0.132499733254698	0.890169479294418
MR-PCA	glycine	HMDB0000123	glutamine	HMDB0000641	bioa_008	met-d-Gln	2:210575251-212439946	-0.0399813825933344	0.0139003287574762	0.0040237929115265
MR-PCA	glycine	HMDB0000123	glutamine	HMDB0000641	bioa_008	met-d-Gln	3:125660381-126160381	0.0801479430354175	0.0531122903136715	0.131291580307324
MR-PCA	glycine	HMDB0000123	glutamine	HMDB0000641	bioa_008	met-d-Gln	4:186924683-187424683	-0.0246402791236433	0.10746569383454	0.818647356900016
MR-PCA	glycine	HMDB0000123	glutamine	HMDB0000641	bioa_008	met-d-Gln	5:89976061-90476061	-0.687825582766167	0.147978286811872	3.34921939377286e-06
MR-PCA	glycine	HMDB0000123	glutamine	HMDB0000641	bioa_008	met-d-Gln	5:131494202-131994202	-0.313254904739779	0.115794691087632	0.0068250665037424
MR-PCA	glycine	HMDB0000123	glutamine	HMDB0000641	bioa_008	met-d-Gln	6:160525578-161025578	0.300772453194361	0.126993133677614	0.0178644808135853
MR-PCA	glycine	HMDB0000123	glutamine	HMDB0000641	bioa_008	met-d-Gln	7:55797215-56297215	-0.0043800460032729	0.0717743341771385	0.951339107519061
MR-PCA	glycine	HMDB0000123	glutamine	HMDB0000641	bioa_008	met-d-Gln	8:8933358-9433358	-0.0577937094161287	0.057919283717338	0.318360874570699
MR-PCA	glycine	HMDB0000123	glutamine	HMDB0000641	bioa_008	met-d-Gln	8:126232077-126732077	0.667000521428907	0.149621732263022	8.27618479338268e-06
MR-PCA	glycine	HMDB0000123	glutamine	HMDB0000641	bioa_008	met-d-Gln	9:5720079-6894932	-0.0261043525100966	0.0482573724924981	0.588548804433225
MR-PCA	glycine	HMDB0000123	glutamine	HMDB0000641	bioa_008	met-d-Gln	9:135887106-136387106	-0.305701358074356	0.098190923393398	0.0018498515010714
MR-PCA	glycine	HMDB0000123	glutamine	HMDB0000641	bioa_008	met-d-Gln	10:64798306-65575478	-0.0984080559864992	0.113314926277503	0.385149441870963
MR-PCA	glycine	HMDB0000123	glutamine	HMDB0000641	bioa_008	met-d-Gln	12:46859387-47359387	1.26017417795267	0.101701433193509	2.92671632464503e-35
MR-PCA	glycine	HMDB0000123	glutamine	HMDB0000641	bioa_008	met-d-Gln	12:56611458-57111458	-5.70493918678735	0.136767962654984	0.0
MR-PCA	glycine	HMDB0000123	glutamine	HMDB0000641	bioa_008	met-d-Gln	15:58217095-58717095	0.0291335187924281	0.0991767427360517	0.768946242815001
MR-PCA	glycine	HMDB0000123	glutamine	HMDB0000641	bioa_008	met-d-Gln	16:80861176-81361176	0.176548281483538	0.0629075169538429	0.0050087026631552
MR-PCA	glycine	HMDB0000123	glutamine	HMDB0000641	bioa_008	met-d-Gln	17:45188952-45974996	-0.404947782961342	0.12702301762678	0.0014326676657382
MR-PCA	glycine	HMDB0000123	glutamine	HMDB0000641	bioa_008	met-d-Gln	19:17984588-18484588	-0.121554557106952	0.119535859847974	0.309206809437601
MR-PCA	inosine	HMDB0000195	uridine	HMDB0000296	M01123	GCST90200407	6:85876680-86677325	0.0279124876756125	0.0680512169716812	0.681682108320721
MR-PCA	3-aminoisobutyrate	HMDB0002166	3-(4-hydroxyphenyl)lactate	HMDB0000755	GCST90200310	M32197	5:34511619-35593952	0.0087249609461923	0.026928748044812	0.745936724672212
MR-PCA	3-aminoisobutyrate	HMDB0002166	3-(4-hydroxyphenyl)lactate	HMDB0000755	GCST90200310	M32197	12:89320-602261	0.103815598909491	0.0785637589917221	0.186361884844182
MR-PCA	lactate	HMDB0000190	dehydroepiandrosterone sulfate (dhea-s)	HMDB0001032	met-d-Lactate	GCST90199673	2:27348097-28101918	0.0013475371111439	0.418169958512799	0.997428851180288
MR-PCA	lactate	HMDB0000190	dehydroepiandrosterone sulfate (dhea-s)	HMDB0001032	met-d-Lactate	GCST90199673	6:135171067-135671067	-0.407402458759807	0.396593609568955	0.304300773407145
MR-PCA	lactate	HMDB0000190	dehydroepiandrosterone sulfate (dhea-s)	HMDB0001032	met-d-Lactate	GCST90199673	8:106333124-106833124	0.630145408057094	0.516695056948043	0.222628205582
MR-PCA	lactate	HMDB0000190	dehydroepiandrosterone sulfate (dhea-s)	HMDB0001032	met-d-Lactate	GCST90199673	9:4513176-5186407	0.139287244760013	0.269582332014444	0.605380995914056
MR-PCA	lactate	HMDB0000190	dehydroepiandrosterone sulfate (dhea-s)	HMDB0001032	met-d-Lactate	GCST90199673	10:2727379-3389269	0.10060936091956	0.234626446373994	0.668063999642948
MR-PCA	lactate	HMDB0000190	dehydroepiandrosterone sulfate (dhea-s)	HMDB0001032	met-d-Lactate	GCST90199673	11:118839742-119339742	-0.277424246459939	0.421630082610446	0.510550853625945
MR-PCA	lactate	HMDB0000190	dehydroepiandrosterone sulfate (dhea-s)	HMDB0001032	met-d-Lactate	GCST90199673	12:111682800-113133476	-0.338597566057926	0.340155695623961	0.319532344754565
MR-PCA	lactate	HMDB0000190	dehydroepiandrosterone sulfate (dhea-s)	HMDB0001032	met-d-Lactate	GCST90199673	20:8379807-8879807	0.37661493663604	0.361375126605045	0.297332072715471
MR-PCA	lactate	HMDB0000190	dehydroepiandrosterone sulfate (dhea-s)	HMDB0001032	met-d-Lactate	GCST90199673	22:21708872-22208872	0.0782722040913471	0.610601094818714	0.897999585971641
MR-PCA	alanine	HMDB0000161	arginine	HMDB0000517	bioa_001	M01638	1:206985954-207485954	0.0248325896293478	0.355255012089933	0.944272661010458
MR-PCA	alanine	HMDB0000161	arginine	HMDB0000517	bioa_001	M01638	2:27143030-28594285	-0.477611452179664	0.284512300633791	0.0932100783578987
MR-PCA	alanine	HMDB0000161	arginine	HMDB0000517	bioa_001	M01638	2:64958074-65458074	0.0598007341536695	0.28759347700118	0.835279762397085
MR-PCA	alanine	HMDB0000161	arginine	HMDB0000517	bioa_001	M01638	3:71155270-71655270	0.547970469344128	0.52987156232912	0.301062698523408
MR-PCA	alanine	HMDB0000161	arginine	HMDB0000517	bioa_001	M01638	4:88976422-89476422	0.417121930624576	0.443582436367107	0.347039000597059
MR-PCA	alanine	HMDB0000161	arginine	HMDB0000517	bioa_001	M01638	7:72732874-73232874	0.96941822625757	0.469247645186856	0.0388380202725141
MR-PCA	alanine	HMDB0000161	arginine	HMDB0000517	bioa_001	M01638	8:145568681-146068681	-0.474902614035107	0.528074086913937	0.36848725284222
MR-PCA	alanine	HMDB0000161	arginine	HMDB0000517	bioa_001	M01638	9:4040541-4540541	0.443348832082585	0.474327246444086	0.349948192642701
MR-PCA	alanine	HMDB0000161	arginine	HMDB0000517	bioa_001	M01638	11:116336283-116836283	0.230297725420331	0.423432526512332	0.586522032608118
MR-PCA	alanine	HMDB0000161	arginine	HMDB0000517	bioa_001	M01638	12:46636543-47713425	0.594547016895894	0.204852812325128	0.0037041802444011
MR-PCA	alanine	HMDB0000161	arginine	HMDB0000517	bioa_001	M01638	12:56615040-57115040	0.490364414978688	0.271780095037465	0.0711891385914168
MR-PCA	alanine	HMDB0000161	arginine	HMDB0000517	bioa_001	M01638	12:59727701-60227701	0.51198128142106	0.369558842661144	0.165934771693959
MR-PCA	alanine	HMDB0000161	arginine	HMDB0000517	bioa_001	M01638	14:75116447-75616447	-0.009579668233627	0.547276167563091	0.98603432868729
MR-PCA	alanine	HMDB0000161	arginine	HMDB0000517	bioa_001	M01638	16:69621701-70931491	0.164563753161823	0.246513066227765	0.504410636877607
MR-PCA	alanine	HMDB0000161	arginine	HMDB0000517	bioa_001	M01638	17:40568584-41068584	-0.929385072255448	0.610323738980572	0.127815277011308
MR-PCA	alanine	HMDB0000161	arginine	HMDB0000517	bioa_001	M01638	22:18906543-19406543	-0.337434498894316	0.465504057457496	0.46852575994399
MR-PCA	choline	HMDB0000097	acetate	HMDB0000042	GCST90200327	met-d-Acetate	2:211290507-211790507	-0.0630727757893805	0.038257072433166	0.0992180017083393
MR-PCA	choline	HMDB0000097	acetate	HMDB0000042	GCST90200327	met-d-Acetate	17:17175631-17675631	-0.0105905327972458	0.0256489879905096	0.679678005554244
MR-PCA	asparagine	HMDB0000168	valine	HMDB0000883	M34283	bioa_022	11:61916235-62416235	-0.0088088909784199	0.0432119911893248	0.838468429695154
MR-PCA	asparagine	HMDB0000168	valine	HMDB0000883	M34283	bioa_022	14:104016664-104812812	-0.0558054152097551	0.0244956399210357	0.0227160054967471
MR-PCA	docosahexaenoate (dha; 22:6n3)	HMDB0002183	cystine	HMDB0000192	GCST90199651	M31454	11:61376206-61876206	0.317728257527196	0.273924905584931	0.246085420704306
MR-PCA	glutamate	HMDB0000148	4-hydroxy-2-oxoglutaric acid	HMDB0002070	GCST90200412	GCST90199897	5:36388589-36888589	-0.0884928175773488	0.0865754071771579	0.306711195186413
MR-PCA	7-methylxanthine	HMDB0001991	pyruvate	HMDB0000243	GCST90199754	M00599	15:74777880-75578595	-0.114037704314105	0.168073520078418	0.497455399085573
MR-PCA	3-ureidopropionate	HMDB0000026	adenosine 5'-diphosphate (adp)	HMDB0001341	GCST90200283	GCST90200355	22:24662232-25162232	0.07265318139164	0.110109491091732	0.509365051492259
MR-PCA	betaine	HMDB0000043	4-acetamidobutanoate	HMDB0003681	M03141	GCST90200311	2:211337631-211837631	-0.0621779207271847	0.0912300746243599	0.495523100985263
MR-PCA	betaine	HMDB0000043	4-acetamidobutanoate	HMDB0003681	M03141	GCST90200311	5:78095798-78666416	0.134244218457352	0.088340265436475	0.128604845068069
MR-PCA	betaine	HMDB0000043	4-acetamidobutanoate	HMDB0003681	M03141	GCST90200311	12:30349-530349	0.090037845648822	0.147646675177276	0.541981274888018
MR-PCA	dimethylglycine	HMDB0000092	2-hydroxyglutarate	HMDB0059655	GCST90200424	GCST90199865	5:78080227-78832833	0.0332985830882985	0.0436392800868226	0.445438627972929
MR-PCA	dimethylglycine	HMDB0000092	2-hydroxyglutarate	HMDB0059655	GCST90200424	GCST90199865	10:103976834-104737382	-0.20814011333456	0.115276590292216	0.0709853149931453
MR-PCA	dimethylglycine	HMDB0000092	2-hydroxyglutarate	HMDB0059655	GCST90200424	GCST90199865	15:76242337-76742337	0.164215245553666	0.117728530464905	0.1630569659899
MR-PCA	beta-alanine	HMDB0000056	guanidinoacetate	HMDB0000128	GCST90200361	GCST90200384	3:30500404-31000404	-0.0804404166881501	0.0733521611775793	0.272801759622114
MR-PCA	arginine	HMDB0000517	cystathionine	HMDB0000099	GCST90200372	GCST90200383	6:131644358-132148208	0.0465614723887203	0.0955744788257378	0.626134500700233
MR-PCA	arginine	HMDB0000517	cystathionine	HMDB0000099	GCST90200372	GCST90200383	10:99896895-100396895	0.0030463198401078	0.116867906173534	0.97920441610595
MR-PCA	hypotaurine	HMDB0000965	aspartate	HMDB0000191	GCST90200379	GCST90200370	4:138793652-139293652	-0.0001355969160345	0.112057673315057	0.999034509139868
MR-PCA	hypotaurine	HMDB0000965	aspartate	HMDB0000191	GCST90200379	GCST90200370	5:114821656-115321656	0.155806138219713	0.095034754365014	0.101116487732253
MR-PCA	hypotaurine	HMDB0000965	aspartate	HMDB0000191	GCST90200379	GCST90200370	19:47031255-47531255	0.142263630058052	0.114516824087482	0.214127893814799
MR-PCA	glycohyocholate	HMDB0000138	3-ureidopropionate	HMDB0000026	GCST90199935	GCST90200283	7:99108524-99608524	0.0305977122025868	0.11561266942512	0.791273639269259
MR-PCA	glycohyocholate	HMDB0000138	3-ureidopropionate	HMDB0000026	GCST90199935	GCST90200283	10:45742470-46242470	-0.11842996059582	0.128806288469411	0.357864230229856
MR-PCA	glycohyocholate	HMDB0000138	3-ureidopropionate	HMDB0000026	GCST90199935	GCST90200283	13:103468308-103968308	0.0550464618161843	0.0699235571063467	0.43114271889106
MR-PCA	glycohyocholate	HMDB0000138	3-ureidopropionate	HMDB0000026	GCST90199935	GCST90200283	17:28409010-28909010	0.205313972179068	0.137291009679202	0.134792990178762
MR-PCA	n6,n6,n6-trimethyllysine	HMDB0001325	3-methyl-2-oxovalerate	HMDB0000491	GCST90200344	M15676	11:64586385-65555309	0.0842960108444231	0.112452463371507	0.453486841663028
MR-PCA	tryptophan	HMDB0000929	sulfate*	HMDB01448	M00054	GCST90199896	3:189559163-190059163	0.0014904634676267	0.159892093922881	0.992562480497295
MR-PCA	tryptophan	HMDB0000929	sulfate*	HMDB01448	M00054	GCST90199896	5:153760041-154260041	0.0999895131834726	0.143015522876008	0.484457374874243
MR-PCA	tryptophan	HMDB0000929	sulfate*	HMDB01448	M00054	GCST90199896	6:111281159-111781159	-0.0454789974757706	0.142936695083276	0.750351587559819
MR-PCA	tryptophan	HMDB0000929	sulfate*	HMDB01448	M00054	GCST90199896	6:125293311-125793311	-0.199511817205561	0.167697585104577	0.234159635771458
MR-PCA	tryptophan	HMDB0000929	sulfate*	HMDB01448	M00054	GCST90199896	7:14057409-14557409	0.0956688712861817	0.0979981814879869	0.328949960963262
MR-PCA	tryptophan	HMDB0000929	sulfate*	HMDB01448	M00054	GCST90199896	11:116404435-116904435	0.0149957210050433	0.117411864032116	0.898371386149923
MR-PCA	tryptophan	HMDB0000929	sulfate*	HMDB01448	M00054	GCST90199896	16:53794515-54294515	0.0351611052604211	0.170078901046361	0.836217539738297
MR-PCA	creatinine	HMDB0000562	n-acetyl-aspartyl-glutamate (naag)	HMDB0001067	bioa_026	GCST90200684	1:109627506-110127506	0.31808163960874	0.464073171106009	0.493083539829865
MR-PCA	creatinine	HMDB0000562	n-acetyl-aspartyl-glutamate (naag)	HMDB0001067	bioa_026	GCST90200684	2:73467567-73967567	1.28404614780084	0.583915452473414	0.0278759657282302
MR-PCA	creatinine	HMDB0000562	n-acetyl-aspartyl-glutamate (naag)	HMDB0001067	bioa_026	GCST90200684	2:121056440-121556440	-0.786494434704506	0.474501820262305	0.0974151646021206
MR-PCA	creatinine	HMDB0000562	n-acetyl-aspartyl-glutamate (naag)	HMDB0001067	bioa_026	GCST90200684	2:211315692-211815692	-0.822828318136869	0.395047779013266	0.0372641940440184
MR-PCA	creatinine	HMDB0000562	n-acetyl-aspartyl-glutamate (naag)	HMDB0001067	bioa_026	GCST90200684	2:217404869-217904869	0.12736271927501	0.416000002490349	0.759482536228029
MR-PCA	creatinine	HMDB0000562	n-acetyl-aspartyl-glutamate (naag)	HMDB0001067	bioa_026	GCST90200684	4:77118847-77618847	0.785838549219804	0.34099853928459	0.0211933730642549
MR-PCA	creatinine	HMDB0000562	n-acetyl-aspartyl-glutamate (naag)	HMDB0001067	bioa_026	GCST90200684	5:39171736-39671736	0.924369759824454	0.514697134085338	0.0725026418670244
MR-PCA	creatinine	HMDB0000562	n-acetyl-aspartyl-glutamate (naag)	HMDB0001067	bioa_026	GCST90200684	5:67795622-68295622	-0.696803304965139	0.412677560227156	0.0913165696293465
MR-PCA	creatinine	HMDB0000562	n-acetyl-aspartyl-glutamate (naag)	HMDB0001067	bioa_026	GCST90200684	5:176567143-177067143	0.295025630417572	0.385665247206152	0.444284334821737
MR-PCA	creatinine	HMDB0000562	n-acetyl-aspartyl-glutamate (naag)	HMDB0001067	bioa_026	GCST90200684	6:43564625-44064625	0.79009362902129	0.429158144708216	0.0656169542759781
MR-PCA	creatinine	HMDB0000562	n-acetyl-aspartyl-glutamate (naag)	HMDB0001067	bioa_026	GCST90200684	6:160442375-160942375	0.402394594649494	0.303095846507798	0.184305324022655
MR-PCA	creatinine	HMDB0000562	n-acetyl-aspartyl-glutamate (naag)	HMDB0001067	bioa_026	GCST90200684	7:77297198-77797198	0.661700176887614	0.536504308225625	0.217443411708378
MR-PCA	creatinine	HMDB0000562	n-acetyl-aspartyl-glutamate (naag)	HMDB0001067	bioa_026	GCST90200684	7:151157801-151657801	0.156896602465856	0.393720469828238	0.690263539046865
MR-PCA	creatinine	HMDB0000562	n-acetyl-aspartyl-glutamate (naag)	HMDB0001067	bioa_026	GCST90200684	8:23501151-24001151	-0.548382748304722	0.526918949888893	0.297998770437663
MR-PCA	creatinine	HMDB0000562	n-acetyl-aspartyl-glutamate (naag)	HMDB0001067	bioa_026	GCST90200684	11:30518678-31018678	-0.183336427512103	0.506070906890841	0.717147144041398
MR-PCA	creatinine	HMDB0000562	n-acetyl-aspartyl-glutamate (naag)	HMDB0001067	bioa_026	GCST90200684	15:45399813-46200138	0.108883631987729	0.244279314786966	0.65578929553775
MR-PCA	creatinine	HMDB0000562	n-acetyl-aspartyl-glutamate (naag)	HMDB0001067	bioa_026	GCST90200684	15:75279182-75779182	-0.460980992946383	0.537897668658668	0.391442119881513
MR-PCA	creatinine	HMDB0000562	n-acetyl-aspartyl-glutamate (naag)	HMDB0001067	bioa_026	GCST90200684	15:75910951-76410951	-0.21625526206971	0.453114979905249	0.633174465858244
MR-PCA	creatinine	HMDB0000562	n-acetyl-aspartyl-glutamate (naag)	HMDB0001067	bioa_026	GCST90200684	16:20117645-20617645	1.1601285008943	0.423887506573662	0.0062025242024977
MR-PCA	creatinine	HMDB0000562	n-acetyl-aspartyl-glutamate (naag)	HMDB0001067	bioa_026	GCST90200684	17:37370347-37870347	0.621341092971589	0.5277782651088	0.239085054360605
MR-PCA	creatinine	HMDB0000562	n-acetyl-aspartyl-glutamate (naag)	HMDB0001067	bioa_026	GCST90200684	17:58724447-59700441	1.5938170557312	0.453731772058117	0.0004436020796815
MR-PCA	creatinine	HMDB0000562	n-acetyl-aspartyl-glutamate (naag)	HMDB0001067	bioa_026	GCST90200684	19:33119611-33619611	-0.251933461174145	0.429132210360905	0.557152290374755
MR-PCA	creatinine	HMDB0000562	n-acetyl-aspartyl-glutamate (naag)	HMDB0001067	bioa_026	GCST90200684	22:40650077-41150077	-0.923462126473772	0.477103399714247	0.0529216467790239
MR-PCA	sphingosine 1-phosphate	HMDB0000277	caffeine	HMDB0001847	GCST90199657	GCST90200436	17:74160792-74684003	0.088232653688804	0.0854199869711449	0.301637827740842
MR-PCA	myo-inositol	HMDB0000211	hippurate	HMDB0000714	GCST90200401	GCST90199624	16:24676314-25176314	0.0455157332123354	0.0967403696356081	0.638002343345643
MR-PCA	myo-inositol	HMDB0000211	hippurate	HMDB0000714	GCST90200401	GCST90199624	19:18383755-18883755	0.300823791964729	0.125717237133911	0.0167176027856425
MR-PCA	docosapentaenoate (n6 dpa; 22:5n6)	HMDB0001976	creatine	HMDB0000064	GCST90199796	GCST90200323	11:61347212-61847212	-0.0487491764281063	0.0930884788158504	0.600496630976189
MR-PCA	4-methyl-2-oxopentanoate	HMDB0000695	urea	HMDB0000294	GCST90199655	GCST90200417	4:88953670-89453670	0.104036894131402	0.0988955332473399	0.292805148494053
MR-PCA	4-acetamidobutanoate	HMDB0003681	leucine	HMDB0000687	GCST90200311	M00060	8:18005709-18505709	-0.0967921090469567	0.0699016626199112	0.16614738390181
MR-PCA	arginine	HMDB0000517	serine	HMDB0000187	GCST90200372	M32315	4:77758299-78258299	-0.320525713808834	0.165276330865693	0.0524608978787955
MR-PCA	arginine	HMDB0000517	serine	HMDB0000187	GCST90200372	M32315	6:131644358-132148208	-0.0815728126836275	0.13647814320532	0.550040973914192
MR-PCA	arginine	HMDB0000517	serine	HMDB0000187	GCST90200372	M32315	10:99896895-100396895	0.14294175200416	0.124001841596019	0.249017551404854
MR-PCA	cystathionine	HMDB0000099	glycohyocholate	HMDB0000138	GCST90200383	GCST90199935	1:70631670-71131670	0.125885581076007	0.0834896008313913	0.131605841934007
MR-PCA	cystathionine	HMDB0000099	glycohyocholate	HMDB0000138	GCST90200383	GCST90199935	19:33152807-33652807	-0.142301905883956	0.138828654866354	0.305354573091056
MR-PCA	sulfate*	HMDB01448	tryptophan	HMDB0000929	GCST90199896	M00054	7:122557611-123057611	-0.427506979339347	0.187829552556922	0.022843805368782
MR-PCA	acetoacetate	HMDB0000060	theobromine	HMDB0002825	met-d-Acetoacetate	GCST90199644	5:41395751-42449922	-0.257974948335421	0.320649170150313	0.421085420983232
MR-PCA	acetoacetate	HMDB0000060	theobromine	HMDB0002825	met-d-Acetoacetate	GCST90199644	6:166525103-167025103	-0.327850172046371	0.29616853220377	0.268306180913408
MR-PCA	acetoacetate	HMDB0000060	theobromine	HMDB0002825	met-d-Acetoacetate	GCST90199644	10:113686244-114186244	0.221796064399394	0.325490133628883	0.495604648884701
MR-PCA	acetoacetate	HMDB0000060	theobromine	HMDB0002825	met-d-Acetoacetate	GCST90199644	11:116373213-116873213	0.0991603826950354	0.312782089499658	0.751223078235675
MR-PCA	acetoacetate	HMDB0000060	theobromine	HMDB0002825	met-d-Acetoacetate	GCST90199644	12:122333527-122833527	0.197747284700535	0.472727865274748	0.675719719317643
MR-PCA	choline phosphate	HMDB0001565	3,7-dimethylurate	HMDB0001982	GCST90200363	GCST90199755	1:21573292-22142120	-0.0298700566440039	0.0669706491485024	0.65558487306582
MR-PCA	choline phosphate	HMDB0001565	3,7-dimethylurate	HMDB0001982	GCST90200363	GCST90199755	22:24245541-24745541	0.0170525856700737	0.136892525754413	0.900864652296944
MR-PCA	cystathionine	HMDB0000099	3-hydroxybutyrate (bhba)	HMDB0000011	GCST90200383	M00542	19:33152807-33652807	-0.23202142609343	0.142735748942614	0.104049402277932
MR-PCA	caffeine	HMDB0001847	glycerol 3-phosphate	HMDB0000126	GCST90200436	GCST90199638	15:56384745-56884745	-0.0258538730987545	0.110504214267704	0.81501387454274
MR-PCA	caffeine	HMDB0001847	glycerol 3-phosphate	HMDB0000126	GCST90200436	GCST90199638	15:57044800-57544800	-0.0445923278466302	0.12776543919404	0.727076443818978
MR-PCA	7-methylxanthine	HMDB0001991	sarcosine	HMDB0000271	GCST90199754	bioa_031	1:197801712-198301712	-0.0133855869266301	0.0666977143276414	0.840940714065357
MR-PCA	7-methylxanthine	HMDB0001991	sarcosine	HMDB0000271	GCST90199754	bioa_031	15:74777880-75578595	0.0877840698453397	0.0709608299760672	0.216058188039675
MR-PCA	choline phosphate	HMDB0001565	inosine	HMDB0000195	GCST90200363	GCST90200394	1:21573292-22142120	0.0566733032702528	0.0791134820832711	0.473772448297457
MR-PCA	choline phosphate	HMDB0001565	inosine	HMDB0000195	GCST90200363	GCST90200394	22:24245541-24745541	0.0272045897935922	0.161708927609793	0.866400896328692
MR-PCA	creatinine	HMDB0000562	acetoacetate	HMDB0000060	M00513	met-d-Acetoacetate	7:23845366-24345366	0.0919691226842035	0.0342846348256596	0.0073070393777711
MR-PCA	alpha-ketoglutarate	HMDB0000208	acetate	HMDB0000042	GCST90200455	met-d-Acetate	20:44931392-45517926	-0.0236280090136693	0.0195944296106209	0.227874032189632
MR-PCA	kynurenine	HMDB0000684	cortisone	HMDB0002802	GCST90199636	M01769	8:39554593-40054593	0.129722299450628	0.166211275860502	0.435116456354945
MR-PCA	kynurenine	HMDB0000684	cortisone	HMDB0002802	GCST90199636	M01769	12:111809557-113090766	0.251721562253233	0.146111360886531	0.084923572478121
MR-PCA	kynurenine	HMDB0000684	cortisone	HMDB0002802	GCST90199636	M01769	16:87568373-88128072	-0.0296114677730705	0.0745228621496602	0.691111275769216
MR-PCA	n-formylanthranilic acid	HMDB0004089	myo-inositol	HMDB0000211	GCST90199960	M19934	2:143548189-144048189	-0.0778472442814093	0.114738144764672	0.497469014600077
MR-PCA	n-formylanthranilic acid	HMDB0004089	myo-inositol	HMDB0000211	GCST90199960	M19934	17:75643177-76448530	0.0359062611544947	0.0522167843552815	0.491680579254341
MR-PCA	citrulline	HMDB0000904	tryptophan	HMDB0000929	GCST90200403	GCST90200441	2:211084708-211584708	-0.030435393678427	0.0957662037449487	0.750629568052493
MR-PCA	citrulline	HMDB0000904	tryptophan	HMDB0000929	GCST90200403	GCST90200441	9:133044244-133573675	-0.0001040382498123	0.0923444875477572	0.999101077953847
MR-PCA	sulfate*	HMDB01448	beta-alanine	HMDB0000056	GCST90199896	GCST90200361	7:122557611-123057611	0.178856523885449	0.106678873626923	0.0936230666687116
MR-PCA	4-methyl-2-oxopentanoate	HMDB0000695	guanidinoacetate	HMDB0000128	M22116	GCST90200384	4:88976422-89476422	0.112845961110569	0.126459881229768	0.372207539602905
MR-PCA	4-methyl-2-oxopentanoate	HMDB0000695	guanidinoacetate	HMDB0000128	M22116	GCST90200384	13:48209901-48709901	-0.0504741337529487	0.176638571987215	0.775071072657577
MR-PCA	cortisol	HMDB0000063	n-acetylaspartate (naa)	HMDB0000812	GCST90200378	GCST90199665	14:94554700-95054700	0.0092791598140776	0.0967800934657263	0.923616827315966
MR-PCA	beta-alanine	HMDB0000056	taurine	HMDB0000251	GCST90200361	bioa_034	3:30500404-31000404	-0.0017943790510162	0.044138808277563	0.967572457502442
MR-PCA	glycine	HMDB0000123	2-hydroxyglutarate	HMDB0059655	GCST90200707	GCST90199865	1:75967169-76467169	0.0019691351568191	0.145585303453955	0.98920842558377
MR-PCA	glycine	HMDB0000123	2-hydroxyglutarate	HMDB0059655	GCST90200707	GCST90199865	2:211036896-212058697	0.0336141698865184	0.0305409179278741	0.271058872499855
MR-PCA	glycine	HMDB0000123	2-hydroxyglutarate	HMDB0059655	GCST90200707	GCST90199865	3:125659669-126159669	-0.0736520489302302	0.0917623898914428	0.422183570564676
MR-PCA	glycine	HMDB0000123	2-hydroxyglutarate	HMDB0059655	GCST90200707	GCST90199865	9:6290540-6790540	0.146770003016894	0.0971639219705578	0.130905658422658
MR-PCA	mannose	HMDB0000169	sulfate*	HMDB01448	M00584	GCST90199896	2:27182547-28770083	0.046984472425209	0.0607918729364805	0.439596812952339
MR-PCA	3-(4-hydroxyphenyl)lactate	HMDB0000755	glycine	HMDB0000123	M32197	met-d-Gly	17:79879970-80379970	-0.0084322367514617	0.0341433341246725	0.804934671049341
MR-PCA	orotate	HMDB0000226	lactate	HMDB0000190	GCST90200392	M00527	3:123305909-124961335	0.0550114310597088	0.034224205981588	0.107970222094755
MR-PCA	orotate	HMDB0000226	lactate	HMDB0000190	GCST90200392	M00527	7:32831514-33590783	-0.0522010341372089	0.0631573927478711	0.408507508710336
MR-PCA	docosahexaenoate (dha; 22:6n3)	HMDB0002183	kynurenine	HMDB0000684	GCST90199651	GCST90199636	11:61376206-61876206	-0.139311236316639	0.123245709098683	0.25832723913192
MR-PCA	kynurenine	HMDB0000684	inosine	HMDB0000195	GCST90199636	M01123	8:39554593-40054593	0.479184676444274	0.273173359676985	0.0794062958291058
MR-PCA	kynurenine	HMDB0000684	inosine	HMDB0000195	GCST90199636	M01123	12:111809557-113090766	0.310852171380814	0.240239399812663	0.195690744403672
MR-PCA	kynurenine	HMDB0000684	inosine	HMDB0000195	GCST90199636	M01123	16:87568373-88128072	0.0462935180614831	0.122540974125346	0.705594099871628
MR-PCA	dehydroepiandrosterone sulfate (dhea-s)	HMDB0001032	alpha-ketoglutarate	HMDB0000208	GCST90199673	GCST90200455	5:77737524-78237524	0.0754722470684411	0.0902418775347554	0.4029676748737
MR-PCA	dehydroepiandrosterone sulfate (dhea-s)	HMDB0001032	alpha-ketoglutarate	HMDB0000208	GCST90199673	GCST90200455	7:98825038-100067196	0.0028397915929724	0.07856110140453	0.971164705107745
MR-PCA	dehydroepiandrosterone sulfate (dhea-s)	HMDB0001032	alpha-ketoglutarate	HMDB0000208	GCST90199673	GCST90200455	13:22064146-22564146	-0.0666221356173437	0.079951869519371	0.40468794898986
MR-PCA	dehydroepiandrosterone sulfate (dhea-s)	HMDB0001032	alpha-ketoglutarate	HMDB0000208	GCST90199673	GCST90200455	16:81331584-81831584	0.0797912897902964	0.0915274753407077	0.383331582839946
MR-PCA	flavin adenine dinucleotide (fad)	HMDB0001248	glutamine	HMDB0000641	GCST90200376	M00053	2:69949756-70738470	-0.0206071325659801	0.0464043499506714	0.656986477547486
MR-PCA	4-acetamidobutanoate	HMDB0003681	adenosine	HMDB0000050	GCST90200311	M00555	8:18005709-18505709	-0.107008829371598	0.0699167058086843	0.125888375299044
MR-PCA	inosine	HMDB0000195	alanine	HMDB0000161	M01123	M32339	6:85876680-86677325	0.0125417441688653	0.0715233040846654	0.860803167171602
MR-PCA	dehydroepiandrosterone sulfate (dhea-s)	HMDB0001032	anthranilate	HMDB0001123	M32425	GCST90200324	7:98868801-99739571	0.0472709633326418	0.134258164612217	0.724770733304214
MR-PCA	dehydroepiandrosterone sulfate (dhea-s)	HMDB0001032	anthranilate	HMDB0001123	M32425	GCST90200324	19:48115523-48615523	0.0271854882410837	0.13856454500911	0.844458573216332
MR-PCA	glycine	HMDB0000123	theobromine	HMDB0002825	met-d-Gly	M18392	1:11606378-12106378	0.612919972226649	0.571757413441818	0.283723154787577
MR-PCA	glycine	HMDB0000123	theobromine	HMDB0002825	met-d-Gly	M18392	1:75982013-76482013	-0.0023404417661918	0.372717441290568	0.994989796903263
MR-PCA	glycine	HMDB0000123	theobromine	HMDB0002825	met-d-Gly	M18392	1:120004506-120504506	-0.27351682959528	0.495330128576384	0.58081751295096
MR-PCA	glycine	HMDB0000123	theobromine	HMDB0002825	met-d-Gly	M18392	1:151589838-152089838	0.36778547062438	0.734588329742514	0.616604221103725
MR-PCA	glycine	HMDB0000123	theobromine	HMDB0002825	met-d-Gly	M18392	2:165276338-165776338	-0.310476688118934	0.529622025602913	0.557725571834991
MR-PCA	glycine	HMDB0000123	theobromine	HMDB0002825	met-d-Gly	M18392	2:208538752-212979649	-0.0465801610925979	0.0496146654298226	0.347813637437434
MR-PCA	glycine	HMDB0000123	theobromine	HMDB0002825	met-d-Gly	M18392	2:226790540-227290540	-0.0770676247246807	0.591856261290703	0.896397581639537
MR-PCA	glycine	HMDB0000123	theobromine	HMDB0002825	met-d-Gly	M18392	3:12110357-12610357	0.437820762368937	0.540518114731376	0.417939017336453
MR-PCA	glycine	HMDB0000123	theobromine	HMDB0002825	met-d-Gly	M18392	3:48534270-49826414	-0.0444634018040052	0.564308986296841	0.937197548413213
MR-PCA	glycine	HMDB0000123	theobromine	HMDB0002825	met-d-Gly	M18392	3:125116791-126249375	0.144661285105745	0.173879959920801	0.40543115394228
MR-PCA	glycine	HMDB0000123	theobromine	HMDB0002825	met-d-Gly	M18392	4:89427537-89927537	-0.636429435014453	0.611314781520868	0.297837022379236
MR-PCA	glycine	HMDB0000123	theobromine	HMDB0002825	met-d-Gly	M18392	4:102676923-103438709	1.04050409986172	0.480972254684036	0.0305154250116836
MR-PCA	glycine	HMDB0000123	theobromine	HMDB0002825	met-d-Gly	M18392	5:90005685-90505685	-0.492192226222012	0.506651914416478	0.331319108036481
MR-PCA	glycine	HMDB0000123	theobromine	HMDB0002825	met-d-Gly	M18392	6:131620261-132120261	1.52787456387	0.75088782524154	0.0418752887725205
MR-PCA	glycine	HMDB0000123	theobromine	HMDB0002825	met-d-Gly	M18392	6:160518860-161018860	-0.193220275026634	0.593707187329134	0.744842722628497
MR-PCA	glycine	HMDB0000123	theobromine	HMDB0002825	met-d-Gly	M18392	7:55560073-56715237	0.12715953614775	0.245259297676964	0.604130533749685
MR-PCA	glycine	HMDB0000123	theobromine	HMDB0002825	met-d-Gly	M18392	8:8915380-9434231	-0.372200929884171	0.196616312811517	0.0583536424615838
MR-PCA	glycine	HMDB0000123	theobromine	HMDB0002825	met-d-Gly	M18392	8:116710729-117210729	-0.243724039541483	0.694901997410917	0.72578977013838
MR-PCA	glycine	HMDB0000123	theobromine	HMDB0002825	met-d-Gly	M18392	8:126212070-126756694	0.236950099772406	0.364266746183509	0.515378907363237
MR-PCA	glycine	HMDB0000123	theobromine	HMDB0002825	met-d-Gly	M18392	9:5668443-7086536	0.256176852742365	0.195201046975374	0.189393847331418
MR-PCA	glycine	HMDB0000123	theobromine	HMDB0002825	met-d-Gly	M18392	12:115016-615016	-0.238772249496583	0.541950918570517	0.659517734085756
MR-PCA	glycine	HMDB0000123	theobromine	HMDB0002825	met-d-Gly	M18392	12:21136493-21636493	-0.0801523134483513	0.558721558037745	0.885929558852184
MR-PCA	glycine	HMDB0000123	theobromine	HMDB0002825	met-d-Gly	M18392	12:46468358-47667420	0.200682513948002	0.308215712612586	0.514975102010922
MR-PCA	glycine	HMDB0000123	theobromine	HMDB0002825	met-d-Gly	M18392	12:56615338-57115338	-0.161047054778115	0.397614829047971	0.685453387756726
MR-PCA	glycine	HMDB0000123	theobromine	HMDB0002825	met-d-Gly	M18392	12:57516305-58016305	-0.771256359723309	0.532704773603193	0.147669637870295
MR-PCA	glycine	HMDB0000123	theobromine	HMDB0002825	met-d-Gly	M18392	12:59343804-59843804	0.464102584127137	0.670448948845872	0.488795047952104
MR-PCA	glycine	HMDB0000123	theobromine	HMDB0002825	met-d-Gly	M18392	14:100551720-101051720	-1.30714506503361	0.813315659979725	0.108014779458572
MR-PCA	glycine	HMDB0000123	theobromine	HMDB0002825	met-d-Gly	M18392	15:42451374-42951374	0.389078261647951	0.606664804665306	0.521301960599995
MR-PCA	glycine	HMDB0000123	theobromine	HMDB0002825	met-d-Gly	M18392	15:43028726-44613739	-0.155228234748979	0.633965969761942	0.806570541439416
MR-PCA	glycine	HMDB0000123	theobromine	HMDB0002825	met-d-Gly	M18392	15:58180763-58713267	0.506224337217128	0.379557918868095	0.182295335656935
MR-PCA	glycine	HMDB0000123	theobromine	HMDB0002825	met-d-Gly	M18392	16:79678196-80178196	-0.506902971466426	0.631719704279971	0.422311469949548
MR-PCA	glycine	HMDB0000123	theobromine	HMDB0002825	met-d-Gly	M18392	16:80626853-81422810	-0.156109844434622	0.241542649477892	0.518082862726606
MR-PCA	glycine	HMDB0000123	theobromine	HMDB0002825	met-d-Gly	M18392	17:45235982-45996386	-0.464657187176089	0.458546080473946	0.310903929369741
MR-PCA	glycine	HMDB0000123	theobromine	HMDB0002825	met-d-Gly	M18392	19:17984588-18484588	0.508187975200512	0.481081744046882	0.290810927403578
MR-PCA	glycine	HMDB0000123	theobromine	HMDB0002825	met-d-Gly	M18392	19:33473705-33973705	-0.173383098781017	0.493950718086161	0.725578632993891
MR-PCA	glycine	HMDB0000123	sarcosine	HMDB0000271	bioa_008	bioa_031	1:75967169-76725029	0.32819214464609	0.207916537452618	0.114455325593023
MR-PCA	glycine	HMDB0000123	sarcosine	HMDB0000271	bioa_008	bioa_031	1:120004506-120504506	-0.320343696196394	0.222435431091705	0.149820756424106
MR-PCA	glycine	HMDB0000123	sarcosine	HMDB0000271	bioa_008	bioa_031	2:165258389-165758389	0.46073120108889	0.296511570376101	0.120222858100391
MR-PCA	glycine	HMDB0000123	sarcosine	HMDB0000271	bioa_008	bioa_031	2:210575251-212439946	0.0544040883053182	0.0311076934289393	0.0803091776755332
MR-PCA	glycine	HMDB0000123	sarcosine	HMDB0000271	bioa_008	bioa_031	3:125660381-126160381	0.0268363227432147	0.118559307040202	0.820926434318896
MR-PCA	glycine	HMDB0000123	sarcosine	HMDB0000271	bioa_008	bioa_031	4:186924683-187424683	-0.255217535828703	0.240493101503666	0.28858719921431
MR-PCA	glycine	HMDB0000123	sarcosine	HMDB0000271	bioa_008	bioa_031	5:89976061-90476061	0.396252572717438	0.33118242842072	0.23150998089561
MR-PCA	glycine	HMDB0000123	sarcosine	HMDB0000271	bioa_008	bioa_031	5:131494202-131994202	0.157485861598987	0.259146124683837	0.543379393901858
MR-PCA	glycine	HMDB0000123	sarcosine	HMDB0000271	bioa_008	bioa_031	6:160525578-161025578	0.0177961748404172	0.283529087293102	0.94995231210585
MR-PCA	glycine	HMDB0000123	sarcosine	HMDB0000271	bioa_008	bioa_031	7:55797215-56297215	0.311678816559724	0.160614635958114	0.0523143315050402
MR-PCA	glycine	HMDB0000123	sarcosine	HMDB0000271	bioa_008	bioa_031	8:8933358-9433358	0.466388707799802	0.12958320966193	0.0003192656497712
MR-PCA	glycine	HMDB0000123	sarcosine	HMDB0000271	bioa_008	bioa_031	8:126232077-126732077	-0.0410889890490229	0.334656177241759	0.902281540197261
MR-PCA	glycine	HMDB0000123	sarcosine	HMDB0000271	bioa_008	bioa_031	9:5720079-6894932	0.101484529807517	0.107994527025149	0.34736161744719
MR-PCA	glycine	HMDB0000123	sarcosine	HMDB0000271	bioa_008	bioa_031	9:135887106-136387106	-0.107368982124874	0.219756854539014	0.625138501292676
MR-PCA	glycine	HMDB0000123	sarcosine	HMDB0000271	bioa_008	bioa_031	10:64798306-65575478	0.161824242513917	0.253592739619156	0.523391349923286
MR-PCA	glycine	HMDB0000123	sarcosine	HMDB0000271	bioa_008	bioa_031	12:46859387-47359387	0.273465375741006	0.22765169703294	0.22965632660753
MR-PCA	glycine	HMDB0000123	sarcosine	HMDB0000271	bioa_008	bioa_031	12:56611458-57111458	0.987533049158954	0.307813883588653	0.0013356171613716
MR-PCA	glycine	HMDB0000123	sarcosine	HMDB0000271	bioa_008	bioa_031	15:58217095-58717095	-0.122684974245721	0.221938962953995	0.580409269070154
MR-PCA	glycine	HMDB0000123	sarcosine	HMDB0000271	bioa_008	bioa_031	16:80861176-81361176	0.0012775285870839	0.140786216958705	0.992759899590939
MR-PCA	glycine	HMDB0000123	sarcosine	HMDB0000271	bioa_008	bioa_031	17:45188952-45974996	-0.0982360614921521	0.284273755904585	0.729667006381971
MR-PCA	glycine	HMDB0000123	sarcosine	HMDB0000271	bioa_008	bioa_031	19:17984588-18484588	0.367217236549426	0.267508843383746	0.169836506192078
MR-PCA	5-methylthioadenosine (mta)	HMDB0001173	bilirubin (z,z)	HMDB0000054	GCST90200359	GCST90200704	2:211290507-211790507	-0.241912411217337	0.107388902036224	0.0242795800166544
MR-PCA	5-methylthioadenosine (mta)	HMDB0001173	bilirubin (z,z)	HMDB0000054	GCST90200359	GCST90200704	6:149659491-150411114	0.0342256959148879	0.142989585164304	0.810828022904424
MR-PCA	5-methylthioadenosine (mta)	HMDB0001173	bilirubin (z,z)	HMDB0000054	GCST90200359	GCST90200704	6:160319068-160819068	0.107683705540887	0.108356232744733	0.320323475291583
MR-PCA	5-methylthioadenosine (mta)	HMDB0001173	bilirubin (z,z)	HMDB0000054	GCST90200359	GCST90200704	16:16009596-16509596	-0.134727442109759	0.0931924508815995	0.148264026497626
MR-PCA	dehydroepiandrosterone sulfate (dhea-s)	HMDB0001032	taurocholate	HMDB0000036	GCST90199673	M18497	7:98825038-100067196	0.111063760455033	0.174190455073794	0.523734371166911
MR-PCA	beta-citrylglutamate	HMDB0241915	cytidine	HMDB0000089	GCST90199911	GCST90200429	3:183486882-183986882	0.0826610928587367	0.105657881418733	0.434010859726826
MR-PCA	beta-citrylglutamate	HMDB0241915	cytidine	HMDB0000089	GCST90199911	GCST90200429	11:88203934-92094388	0.0212105340831525	0.0262436658502163	0.418966611696636
MR-PCA	acetylphosphate	HMDB0001494	citrulline	HMDB0000904	M15488	GCST90200403	1:109564880-110064880	-0.0201354886021671	0.147045714012312	0.891083335832881
MR-PCA	acetylphosphate	HMDB0001494	citrulline	HMDB0000904	M15488	GCST90200403	6:96128415-96628415	0.0734572713751984	0.178116932964811	0.680038658906542
MR-PCA	valine	HMDB0000883	phosphate	HMDB0001429	bioa_022	M11438	2:27492603-27992603	0.51051872974533	0.541682032890053	0.345952380693011
MR-PCA	valine	HMDB0000883	phosphate	HMDB0001429	bioa_022	M11438	2:64958074-65458074	-0.20597827533616	0.225732302291331	0.361511281623004
MR-PCA	valine	HMDB0000883	phosphate	HMDB0001429	bioa_022	M11438	2:211173777-211673777	0.345298391962023	0.520930116893031	0.507426794404823
MR-PCA	valine	HMDB0000883	phosphate	HMDB0001429	bioa_022	M11438	4:88972827-89472827	0.0689241328520299	0.159321718000039	0.665298285574122
MR-PCA	valine	HMDB0000883	phosphate	HMDB0001429	bioa_022	M11438	11:116381707-116882500	0.359342082543966	0.298227306484082	0.228231550601044
MR-PCA	valine	HMDB0000883	phosphate	HMDB0001429	bioa_022	M11438	12:56615040-57115040	-0.279004861141637	0.544729981617447	0.60851853972812
MR-PCA	valine	HMDB0000883	phosphate	HMDB0001429	bioa_022	M11438	16:70059237-70559237	0.660382635216961	0.343429266277039	0.0544916957229143
MR-PCA	valine	HMDB0000883	phosphate	HMDB0001429	bioa_022	M11438	17:6883609-7383609	-0.0491447947733732	0.335798465099787	0.883643475804108
MR-PCA	valine	HMDB0000883	phosphate	HMDB0001429	bioa_022	M11438	17:40470632-40970632	0.877304315697967	0.638868434082683	0.169685226483942
MR-PCA	valine	HMDB0000883	phosphate	HMDB0001429	bioa_022	M11438	19:49114511-49614511	-0.507829286120167	0.4508259746173	0.259978502365897
MR-PCA	n-acetyl-aspartyl-glutamate (naag)	HMDB0001067	glutamate	HMDB0000148	GCST90200684	M32322	11:45663099-50986366	-0.0214905120760523	0.0243447905537931	0.377368070602458
MR-PCA	n-acetyl-aspartyl-glutamate (naag)	HMDB0001067	glutamate	HMDB0000148	GCST90200684	M32322	11:54602007-58367668	0.0094428495711129	0.0387463443622145	0.807455868027292
MR-PCA	histidine	HMDB0000177	paraxanthine	HMDB0001860	met-d-His	GCST90199654	1:168963261-169463261	-1.03375890361908	0.542537537783481	0.0567262088934862
MR-PCA	histidine	HMDB0000177	paraxanthine	HMDB0001860	met-d-His	GCST90199654	2:27491237-27991237	0.327552825920723	0.487431180531891	0.501584907565958
MR-PCA	histidine	HMDB0000177	paraxanthine	HMDB0001860	met-d-His	GCST90199654	2:211290507-212074453	-0.0279962524990738	0.239569592113192	0.906970500224736
MR-PCA	histidine	HMDB0000177	paraxanthine	HMDB0001860	met-d-His	GCST90199654	3:148408762-149190142	0.174863560539704	0.261733199134336	0.50407071244925
MR-PCA	histidine	HMDB0000177	paraxanthine	HMDB0001860	met-d-His	GCST90199654	6:134622121-135122121	0.0709174084133514	0.382728109069302	0.852998062341001
MR-PCA	histidine	HMDB0000177	paraxanthine	HMDB0001860	met-d-His	GCST90199654	11:8005408-8505408	0.797430579537475	0.339644531083107	0.0188826957819971
MR-PCA	histidine	HMDB0000177	paraxanthine	HMDB0001860	met-d-His	GCST90199654	12:46932531-47432531	-0.12567273747897	0.444035262430648	0.777158264515767
MR-PCA	histidine	HMDB0000177	paraxanthine	HMDB0001860	met-d-His	GCST90199654	12:56610020-57110020	0.404539654210885	0.338478579729943	0.232020374664229
MR-PCA	histidine	HMDB0000177	paraxanthine	HMDB0001860	met-d-His	GCST90199654	12:95659569-96755187	-0.0385089600818155	0.114071723015039	0.735675567812793
MR-PCA	histidine	HMDB0000177	paraxanthine	HMDB0001860	met-d-His	GCST90199654	14:21241151-21765620	-0.0938156806452556	0.215750990620527	0.663683548355056
MR-PCA	histidine	HMDB0000177	paraxanthine	HMDB0001860	met-d-His	GCST90199654	14:24625832-25125832	-0.710283358158034	0.340662186098895	0.0370685810658418
MR-PCA	histidine	HMDB0000177	paraxanthine	HMDB0001860	met-d-His	GCST90199654	14:94599201-95099201	0.256441224101253	0.361945088319887	0.478629445530849
MR-PCA	histidine	HMDB0000177	paraxanthine	HMDB0001860	met-d-His	GCST90199654	15:43028726-45092210	-0.133877368340591	0.449914826659201	0.76603779879803
MR-PCA	histidine	HMDB0000177	paraxanthine	HMDB0001860	met-d-His	GCST90199654	20:38915692-39415692	-0.253812727595848	0.399260831296982	0.52496770317371
MR-PCA	tyrosine	HMDB0000158	tyrosine	HMDB0000158	GCST90200427	M01299	6:111308006-112158646	0.779638243757403	0.116167350674118	1.92849082436724e-11
MR-PCA	glutamine	HMDB0000641	leucine	HMDB0000687	bioa_006	met-d-Leu	2:27200724-28253174	-0.671260158251522	0.071325144794873	4.90180314195828e-21
MR-PCA	glutamine	HMDB0000641	leucine	HMDB0000687	bioa_006	met-d-Leu	2:191299636-192089976	0.0210605944747692	0.0832303987019725	0.800237541034285
MR-PCA	glutamine	HMDB0000641	leucine	HMDB0000687	bioa_006	met-d-Leu	6:20469561-20969561	0.586766901518063	0.137382888149857	1.94569277455736e-05
MR-PCA	glutamine	HMDB0000641	leucine	HMDB0000687	bioa_006	met-d-Leu	7:72732874-73232874	-0.241713585512739	0.10849803374716	0.0258928305210238
MR-PCA	glutamine	HMDB0000641	leucine	HMDB0000687	bioa_006	met-d-Leu	8:17122121-17622121	0.102199564739262	0.0954577207525354	0.284337406560885
MR-PCA	glutamine	HMDB0000641	leucine	HMDB0000687	bioa_006	met-d-Leu	8:134082558-134582558	-0.005411709727144	0.105532165008582	0.959102251501819
MR-PCA	glutamine	HMDB0000641	leucine	HMDB0000687	bioa_006	met-d-Leu	9:4032942-4532942	0.312956101075205	0.10661882193689	0.0033324677335583
MR-PCA	glutamine	HMDB0000641	leucine	HMDB0000687	bioa_006	met-d-Leu	10:64798306-65565800	-0.723261553826912	0.159585823473867	5.8395609960949e-06
MR-PCA	glutamine	HMDB0000641	leucine	HMDB0000687	bioa_006	met-d-Leu	10:99109412-99609412	-0.123260214480187	0.0645044851634812	0.056020235225263
MR-PCA	glutamine	HMDB0000641	leucine	HMDB0000687	bioa_006	met-d-Leu	11:8003049-8503049	0.171703251649584	0.0891926115312866	0.0542188751547092
MR-PCA	glutamine	HMDB0000641	leucine	HMDB0000687	bioa_006	met-d-Leu	12:46679007-47711183	0.270239946290093	0.058495846217531	3.84083667569842e-06
MR-PCA	glutamine	HMDB0000641	leucine	HMDB0000687	bioa_006	met-d-Leu	12:56615040-57375879	-0.196847925408024	0.024320498605151	5.77794158791357e-16
MR-PCA	glutamine	HMDB0000641	leucine	HMDB0000687	bioa_006	met-d-Leu	12:59344212-60165849	0.14323886811807	0.0885899012970009	0.10590509169946
MR-PCA	glutamine	HMDB0000641	leucine	HMDB0000687	bioa_006	met-d-Leu	14:100594368-101094368	0.184891052095885	0.142693071546748	0.195070071314948
MR-PCA	glutamine	HMDB0000641	leucine	HMDB0000687	bioa_006	met-d-Leu	15:58477325-58977325	0.581440349965922	0.104080411525306	2.31753939817935e-08
MR-PCA	docosahexaenoate (dha; 22:6n3)	HMDB0002183	n-palmitoyl-sphinganine (d18:0/16:0)	HMDB11760	GCST90199651	GCST90200064	11:61376206-61876206	-0.0705506885905464	0.123521231644422	0.567889533157024
MR-PCA	kynurenine	HMDB0000684	cytidine	HMDB0000089	M15140	GCST90200429	8:39556267-40056267	0.129466416736991	0.126603485747851	0.306490687342771
MR-PCA	kynurenine	HMDB0000684	cytidine	HMDB0000089	M15140	GCST90200429	12:112341686-113156415	-0.172079805811418	0.13563321054369	0.204542948668338
MR-PCA	kynurenine	HMDB0000684	cytidine	HMDB0000089	M15140	GCST90200429	16:87628822-88128822	0.0796030896321002	0.0811965235352306	0.326900754633855
MR-PCA	guanidinoacetate	HMDB0000128	2-aminobutyrate	HMDB0000452	GCST90200384	GCST90200305	6:131647278-132147278	-0.218670660359157	0.124064360873841	0.0779750271385918
MR-PCA	guanidinoacetate	HMDB0000128	2-aminobutyrate	HMDB0000452	GCST90200384	GCST90200305	11:64893892-65393892	-0.0041224487496806	0.0786639744285818	0.958205350321434
MR-PCA	guanidinoacetate	HMDB0000128	2-aminobutyrate	HMDB0000452	GCST90200384	GCST90200305	12:101043-601043	-0.0626240275053584	0.098210722872136	0.523701804843665
MR-PCA	guanidinoacetate	HMDB0000128	2-aminobutyrate	HMDB0000452	GCST90200384	GCST90200305	14:100558168-101058168	-0.293545792700877	0.106846718817175	0.0060078195054123
MR-PCA	guanidinoacetate	HMDB0000128	2-aminobutyrate	HMDB0000452	GCST90200384	GCST90200305	20:61898912-62398912	-0.13084067453097	0.0890824635818974	0.14189815487739
MR-PCA	2-oxoarginine*	HMDB0004225	choline	HMDB0000097	GCST90199903	M15506	4:102938709-103438709	0.387724036114062	0.169564775196004	0.0222201386945046
MR-PCA	2-oxoarginine*	HMDB0004225	choline	HMDB0000097	GCST90199903	M15506	6:160310824-160819068	-0.126772345612684	0.096716502021113	0.189938079773845
MR-PCA	serine	HMDB0000187	phenylalanine	HMDB0000159	GCST90200415	bioa_016	1:119778579-120514573	0.0161233900711175	0.0242117836517621	0.505454867633686
MR-PCA	serine	HMDB0000187	phenylalanine	HMDB0000159	GCST90200415	bioa_016	2:211290507-212040821	-0.143964277710901	0.0338150137630236	2.06811608600396e-05
MR-PCA	serine	HMDB0000187	phenylalanine	HMDB0000159	GCST90200415	bioa_016	7:55905219-56847625	-0.0078689913105711	0.0395929079478625	0.842460268711213
MR-PCA	arginine	HMDB0000517	oleate (18:1n9)	HMDB0000207	GCST90200372	M01359	4:77758299-78258299	0.37915703673713	0.165565861101486	0.0220173903274568
MR-PCA	arginine	HMDB0000517	oleate (18:1n9)	HMDB0000207	GCST90200372	M01359	6:131644358-132148208	-0.0129508110168591	0.136713996104662	0.924529903468029
MR-PCA	arginine	HMDB0000517	oleate (18:1n9)	HMDB0000207	GCST90200372	M01359	10:99896895-100396895	0.127610231460833	0.124230483639947	0.304323726265263
MR-PCA	creatinine	HMDB0000562	myo-inositol	HMDB0000211	GCST90200366	GCST90200401	16:20142332-20642332	0.262518040695644	0.102561670940133	0.0104789210301542
MR-PCA	glutamate	HMDB0000148	allantoin	HMDB0000462	GCST90200412	GCST90200286	5:36388589-36888589	-0.192165092914848	0.0848090320586868	0.0234601733538131
MR-PCA	spermidine	HMDB0001257	arachidonate (20:4n6)	HMDB0001043	bioa_033	GCST90200358	1:247760300-248289451	0.087305509961483	0.0813506094570256	0.28318119278791
MR-PCA	spermidine	HMDB0001257	arachidonate (20:4n6)	HMDB0001043	bioa_033	GCST90200358	19:54070939-54570939	0.080975057287659	0.105680366598564	0.443541768977152
MR-PCA	docosahexaenoate (dha; 22:6n3)	HMDB0002183	kynurenine	HMDB0000684	GCST90199651	M15140	11:61376206-61876206	-0.182672919117603	0.142101773741187	0.198614940544846
MR-PCA	s-1-pyrroline-5-carboxylate	HMDB0001301	methionine	HMDB0000696	GCST90200381	bioa_013	8:144432748-145014955	-0.0178396576261181	0.0248809405829415	0.473373520616673
MR-PCA	phenylpyruvate	HMDB0000205	3-aminoisobutyrate	HMDB0002166	GCST90200365	GCST90200310	9:131315554-131815554	0.229642989555085	0.103791843023721	0.026929784355063
MR-PCA	phenylpyruvate	HMDB0000205	3-aminoisobutyrate	HMDB0002166	GCST90200365	GCST90200310	16:58503995-59003995	-0.0374077012095028	0.0995412397927307	0.707064816277103
MR-PCA	spermidine	HMDB0001257	5-oxoproline	HMDB0000267	GCST90200423	GCST90200280	1:247789451-248289451	0.241044385739249	0.0843427171564455	0.0042643350186129
MR-PCA	5-oxoproline	HMDB0000267	asparagine	HMDB0000168	M01494	M34283	8:144903138-145403138	0.0654569031100106	0.0489771987512187	0.181393390215921
MR-PCA	glucose	HMDB0000122	glycochenodeoxycholate	HMDB0000637	met-d-Glucose	M32346	2:165251927-165751927	-0.573439202201475	0.588675195971638	0.329997870748654
MR-PCA	glucose	HMDB0000122	glycochenodeoxycholate	HMDB0000637	met-d-Glucose	M32346	2:169498833-170056652	-0.147816623426709	0.190982948837839	0.438943731161931
MR-PCA	glucose	HMDB0000122	glycochenodeoxycholate	HMDB0000637	met-d-Glucose	M32346	3:122819058-123319058	0.0255793279669989	0.444088432347712	0.954067546955934
MR-PCA	glucose	HMDB0000122	glycochenodeoxycholate	HMDB0000637	met-d-Glucose	M32346	3:151951767-152451767	1.19659615713571	0.650268542987829	0.0657452031243178
MR-PCA	glucose	HMDB0000122	glycochenodeoxycholate	HMDB0000637	met-d-Glucose	M32346	3:170377909-170877909	0.474440564673436	0.394412387429997	0.229013152201852
MR-PCA	glucose	HMDB0000122	glycochenodeoxycholate	HMDB0000637	met-d-Glucose	M32346	4:185468314-185968314	1.18478147270774	0.558574962305496	0.0339151774081116
MR-PCA	glucose	HMDB0000122	glycochenodeoxycholate	HMDB0000637	met-d-Glucose	M32346	5:95479406-95979406	1.50303199020179	0.797685406579334	0.0595323090798344
MR-PCA	glucose	HMDB0000122	glycochenodeoxycholate	HMDB0000637	met-d-Glucose	M32346	6:7000270-7500270	0.683652102635298	0.546485892565329	0.210935645075216
MR-PCA	glucose	HMDB0000122	glycochenodeoxycholate	HMDB0000637	met-d-Glucose	M32346	7:14801789-15301789	-0.021361298933157	0.407634000370016	0.958207477392144
MR-PCA	glucose	HMDB0000122	glycochenodeoxycholate	HMDB0000637	met-d-Glucose	M32346	7:43935955-44473721	0.125686446807212	0.263709083011212	0.633639697127844
MR-PCA	glucose	HMDB0000122	glycochenodeoxycholate	HMDB0000637	met-d-Glucose	M32346	8:117934783-118434783	0.0602658316374895	0.477057268408398	0.899472059002522
MR-PCA	glucose	HMDB0000122	glycochenodeoxycholate	HMDB0000637	met-d-Glucose	M32346	9:21884068-22384068	0.506092594816092	0.500730099179297	0.312155558969251
MR-PCA	glucose	HMDB0000122	glycochenodeoxycholate	HMDB0000637	met-d-Glucose	M32346	10:2888477-3388477	0.285753339830504	0.343294223512946	0.405191045394381
MR-PCA	glucose	HMDB0000122	glycochenodeoxycholate	HMDB0000637	met-d-Glucose	M32346	10:112762852-113262852	0.329214654052529	0.590258332237043	0.577017343673152
MR-PCA	glucose	HMDB0000122	glycochenodeoxycholate	HMDB0000637	met-d-Glucose	M32346	10:114504071-115004071	-0.285149002269652	0.510332600397665	0.576331465279936
MR-PCA	glucose	HMDB0000122	glycochenodeoxycholate	HMDB0000637	met-d-Glucose	M32346	12:111682800-112523499	-1.70177688637578	0.636585616958773	0.0075111666212455
MR-PCA	glucose	HMDB0000122	glycochenodeoxycholate	HMDB0000637	met-d-Glucose	M32346	12:121166650-121666650	0.235085309452814	0.629429817799163	0.708784298759562
MR-PCA	glucose	HMDB0000122	glycochenodeoxycholate	HMDB0000637	met-d-Glucose	M32346	13:28213465-28721145	0.241439174431904	0.567399129349352	0.670458291313563
MR-PCA	glucose	HMDB0000122	glycochenodeoxycholate	HMDB0000637	met-d-Glucose	M32346	17:43272775-44380160	-0.287854096890306	0.732166303489293	0.694205756484401
MR-PCA	glucose	HMDB0000122	glycochenodeoxycholate	HMDB0000637	met-d-Glucose	M32346	20:22311971-22811971	1.42810078007782	0.767583371253284	0.0628126238316746
MR-PCA	n-acetyl-aspartyl-glutamate (naag)	HMDB0001067	leucine	HMDB0000687	GCST90200684	GCST90200389	11:45663099-50986366	0.0359895184339909	0.0218558523182658	0.0996245566672945
MR-PCA	n-acetyl-aspartyl-glutamate (naag)	HMDB0001067	leucine	HMDB0000687	GCST90200684	GCST90200389	11:54602007-58367668	0.0262160938848166	0.0336122345308177	0.435416251029414
MR-PCA	cholesterol	HMDB0000067	leucine	HMDB0000687	M00063	bioa_011	1:109571511-110071511	-0.0832190996462743	0.0446946404254735	0.0626104098625559
MR-PCA	cholesterol	HMDB0000067	thyroxine	HMDB0000248	M00063	GCST90200293	1:109571511-110071511	-0.084217256994097	0.151911662580908	0.579316695979293
MR-PCA	tyrosine	HMDB0000158	pantothenate	HMDB0000210	met-d-Tyr	M01508	3:135701113-136607693	-0.245840755543256	0.516368434968666	0.634006249908741
MR-PCA	tyrosine	HMDB0000158	pantothenate	HMDB0000210	met-d-Tyr	M01508	3:186140627-186640627	0.365742438112002	0.47447222688646	0.440801441400709
MR-PCA	tyrosine	HMDB0000158	pantothenate	HMDB0000210	met-d-Tyr	M01508	4:99789651-100289651	0.35199922497372	0.420084031964653	0.40207240920801
MR-PCA	tyrosine	HMDB0000158	pantothenate	HMDB0000210	met-d-Tyr	M01508	5:89941256-90441256	1.13035139907875	0.626033826178385	0.0709846573931301
MR-PCA	tyrosine	HMDB0000158	pantothenate	HMDB0000210	met-d-Tyr	M01508	6:43031486-43531486	-0.111120635227541	0.607170145605263	0.85478703605927
MR-PCA	tyrosine	HMDB0000158	pantothenate	HMDB0000210	met-d-Tyr	M01508	6:110683901-112778738	-0.0794206877112019	0.116903193278928	0.496902557737151
MR-PCA	tyrosine	HMDB0000158	pantothenate	HMDB0000210	met-d-Tyr	M01508	7:27916442-28416442	-0.782922482899094	0.524399210377291	0.135439951408845
MR-PCA	tyrosine	HMDB0000158	pantothenate	HMDB0000210	met-d-Tyr	M01508	8:126236230-126736230	-0.483852632017113	0.503996555311037	0.337039298643298
MR-PCA	tyrosine	HMDB0000158	pantothenate	HMDB0000210	met-d-Tyr	M01508	9:21884651-22384651	-0.35286460962034	0.559482902492871	0.528238168354199
MR-PCA	tyrosine	HMDB0000158	pantothenate	HMDB0000210	met-d-Tyr	M01508	10:64760672-65511176	0.484779878009633	0.552226951493947	0.380017805445342
MR-PCA	tyrosine	HMDB0000158	pantothenate	HMDB0000210	met-d-Tyr	M01508	11:61320783-61820783	0.280454173910437	0.468466815054507	0.549397030204901
MR-PCA	tyrosine	HMDB0000158	pantothenate	HMDB0000210	met-d-Tyr	M01508	12:21081549-21581549	-0.23042514377626	0.375645711583853	0.539604733826969
MR-PCA	tyrosine	HMDB0000158	pantothenate	HMDB0000210	met-d-Tyr	M01508	12:46690648-47449549	-0.0318999595283844	0.423224758522381	0.939917490157127
MR-PCA	tyrosine	HMDB0000158	pantothenate	HMDB0000210	met-d-Tyr	M01508	12:56615040-57115040	0.230310364415561	0.327277435668702	0.481609660861394
MR-PCA	tyrosine	HMDB0000158	pantothenate	HMDB0000210	met-d-Tyr	M01508	12:59740603-60240603	-0.623331032508327	0.626931383781687	0.320097674455146
MR-PCA	tyrosine	HMDB0000158	pantothenate	HMDB0000210	met-d-Tyr	M01508	12:121174574-121674574	-0.696802636318511	0.268570077582708	0.0094731106899784
MR-PCA	tyrosine	HMDB0000158	pantothenate	HMDB0000210	met-d-Tyr	M01508	12:122076812-122576812	-0.809343144615166	0.537539238657692	0.13215838845181
MR-PCA	tyrosine	HMDB0000158	pantothenate	HMDB0000210	met-d-Tyr	M01508	14:102441854-102941854	0.859544562813591	0.627732827374498	0.170910494500747
MR-PCA	tyrosine	HMDB0000158	pantothenate	HMDB0000210	met-d-Tyr	M01508	16:70194094-72795019	0.135668060023822	0.169137900998528	0.422486395944446
MR-PCA	tyrosine	HMDB0000158	pantothenate	HMDB0000210	met-d-Tyr	M01508	16:79505446-80005446	0.486141764536041	0.658058189514437	0.460057639636755
MR-PCA	tyrosine	HMDB0000158	pantothenate	HMDB0000210	met-d-Tyr	M01508	20:42792364-43292364	-0.65890903078724	0.499705358324497	0.187304516841529
MR-PCA	choline	HMDB0000097	3-hydroxybutyrate (bhba)	HMDB0000011	GCST90200327	M00542	17:17175631-17675631	-0.0435776244555243	0.123607704575042	0.724427476401299
MR-PCA	citrulline	HMDB0000904	glycohyocholate	HMDB0000138	GCST90200403	GCST90199935	2:211084708-211584708	-0.0463374275435661	0.10317218260657	0.653339941555559
MR-PCA	citrulline	HMDB0000904	glycohyocholate	HMDB0000138	GCST90200403	GCST90199935	9:133044244-133573675	-0.0837428500506592	0.0994844286433259	0.399917593395244
MR-PCA	threonine	HMDB0000167	acetone	HMDB0001659	bioa_019	met-d-Acetone	2:27191397-28253174	0.0403398916159017	0.0359557487408622	0.261891512936398
MR-PCA	threonine	HMDB0000167	acetone	HMDB0001659	bioa_019	met-d-Acetone	6:126521687-127323798	-0.134938215533168	0.0856537861753655	0.115166189076515
MR-PCA	threonine	HMDB0000167	acetone	HMDB0001659	bioa_019	met-d-Acetone	8:74631674-75131674	0.0405501835687067	0.051120527037444	0.4276455649296
MR-PCA	threonine	HMDB0000167	acetone	HMDB0001659	bioa_019	met-d-Acetone	12:46636543-47464292	-0.0219604556198203	0.040977281128474	0.592015340525617
MR-PCA	threonine	HMDB0000167	acetone	HMDB0001659	bioa_019	met-d-Acetone	12:56615040-57115040	0.0009056013855865	0.0556285931080042	0.987011473613895
MR-PCA	threonine	HMDB0000167	acetone	HMDB0001659	bioa_019	met-d-Acetone	12:59727701-60227701	-0.0376540995108752	0.0726532805374068	0.604269096404738
MR-PCA	threonine	HMDB0000167	acetone	HMDB0001659	bioa_019	met-d-Acetone	16:1654524-2154524	-0.092648121914502	0.0580805955611083	0.110675386730309
MR-PCA	threonine	HMDB0000167	acetone	HMDB0001659	bioa_019	met-d-Acetone	20:42792364-43292364	0.114754254775127	0.0742118803462681	0.122030752160417
MR-PCA	n-acetylornithine	HMDB0003357	glutamine	HMDB0000641	bioa_023	GCST90200419	2:72878681-74437061	-0.0111954354455469	0.0238557251091644	0.638856903374637
MR-PCA	n-acetylornithine	HMDB0003357	glutamine	HMDB0000641	bioa_023	GCST90200419	5:950573-1450573	0.281617482822437	0.234951417628361	0.230675713584856
MR-PCA	n-acetylornithine	HMDB0003357	glutamine	HMDB0000641	bioa_023	GCST90200419	17:37301988-37801988	-0.0252682854734327	0.293609103731951	0.931417946633505
MR-PCA	inosine	HMDB0000195	n-acetylornithine	HMDB0003357	M01123	bioa_023	6:85876680-86677325	0.0362990323414047	0.0350123820642403	0.299853112327564
MR-PCA	caffeine	HMDB0001847	docosahexaenoate (dha; 22:6n3)	HMDB0002183	M00569	GCST90199651	7:17037106-17537106	-0.097765468165967	0.126090168118303	0.438126048757926
MR-PCA	caffeine	HMDB0001847	docosahexaenoate (dha; 22:6n3)	HMDB0002183	M00569	GCST90199651	15:74777880-75277880	-0.103770089213978	0.139802308533018	0.457927968847158
MR-PCA	bilirubin (z,z)	HMDB0000054	n-acetylaspartate (naa)	HMDB0000812	M27716	GCST90199665	2:234140469-234918570	-0.0727369988998888	0.0345913525628575	0.0354875471604993
MR-PCA	glycochenodeoxycholate	HMDB0000637	oleamide	HMDB0002117	M32346	M32458	6:156877825-157377825	-0.11733740283916	0.165819132575242	0.479179515345769
MR-PCA	1-stearoyl-2-oleoyl-gps (18:0/18:1)	HMDB0010163	eicosapentaenoate (epa; 20:5n3)	HMDB0001999	GCST90199652	GCST90200349	3:56598999-57098999	-0.0171215977752577	0.100015985049276	0.864075460707775
MR-PCA	5-oxoproline	HMDB0000267	paraxanthine	HMDB0001860	M01494	GCST90199654	8:144903138-145403138	-0.0098340030216523	0.0468992697806856	0.833914704571985
MR-PCA	orotidine	HMDB0000788	myo-inositol	HMDB0000211	GCST90200681	M19934	3:124271035-124771035	-0.0902414103571285	0.156097248207559	0.5631897254634
MR-PCA	orotidine	HMDB0000788	myo-inositol	HMDB0000211	GCST90200681	M19934	17:72554076-74203469	0.0256575448713535	0.0419932998483141	0.541205276798359
MR-PCA	sulfate*	HMDB01448	paraxanthine	HMDB0001860	GCST90199896	GCST90199654	7:122557611-123057611	-0.0275369178439982	0.108532650526769	0.799711783879089
MR-PCA	cholesterol	HMDB0000067	urea	HMDB0000294	M00063	GCST90200417	1:109571511-110071511	-0.0642239547430867	0.152133963134846	0.672912645253421
MR-PCA	creatinine	HMDB0000562	dimethylglycine	HMDB0000092	GCST90200366	GCST90200424	16:20142332-20642332	0.349847723463445	0.102365761247544	0.0006317021773306
MR-PCA	alanine	HMDB0000161	heme	HMDB0003178	met-d-Ala	M32593	1:206970800-207470800	-0.641317169986715	0.391203321414858	0.10114144987493
MR-PCA	alanine	HMDB0000161	heme	HMDB0003178	met-d-Ala	M32593	2:27480940-28253616	-0.737375332995869	0.360800678972536	0.0409812794382325
MR-PCA	alanine	HMDB0000161	heme	HMDB0003178	met-d-Ala	M32593	2:64970910-65916674	0.100193637932835	0.316153337700602	0.751308332924072
MR-PCA	alanine	HMDB0000161	heme	HMDB0003178	met-d-Ala	M32593	3:122879946-123379946	-0.566371983578099	0.627001620215466	0.366365494864935
MR-PCA	alanine	HMDB0000161	heme	HMDB0003178	met-d-Ala	M32593	3:159754026-160551365	-0.667626210661957	0.51493415505535	0.194793866881312
MR-PCA	alanine	HMDB0000161	heme	HMDB0003178	met-d-Ala	M32593	4:88958565-89458565	-0.0720410345472839	0.57627085852092	0.900513690334789
MR-PCA	alanine	HMDB0000161	heme	HMDB0003178	met-d-Ala	M32593	5:35692098-36469710	0.0646060562855912	0.576590897590054	0.91078507347914
MR-PCA	alanine	HMDB0000161	heme	HMDB0003178	met-d-Ala	M32593	6:20453952-20953952	-0.135242556370825	0.510730333072163	0.79116178083188
MR-PCA	alanine	HMDB0000161	heme	HMDB0003178	met-d-Ala	M32593	8:17128898-17669461	0.476921981017394	0.427139077770929	0.264186936821694
MR-PCA	alanine	HMDB0000161	heme	HMDB0003178	met-d-Ala	M32593	8:49725746-50225746	0.718542462076071	0.662640736870105	0.278204307067836
MR-PCA	alanine	HMDB0000161	heme	HMDB0003178	met-d-Ala	M32593	8:117935733-118435733	-0.0490724177306008	0.518888294932192	0.924654616528184
MR-PCA	alanine	HMDB0000161	heme	HMDB0003178	met-d-Ala	M32593	8:145497920-145997920	0.849923232794948	0.580263251311996	0.14299730563443
MR-PCA	alanine	HMDB0000161	heme	HMDB0003178	met-d-Ala	M32593	9:4033137-4533137	0.240212859269515	0.523968860762814	0.646630088233571
MR-PCA	alanine	HMDB0000161	heme	HMDB0003178	met-d-Ala	M32593	11:8005408-8505408	0.130936617447182	0.46754998302642	0.779440383897247
MR-PCA	alanine	HMDB0000161	heme	HMDB0003178	met-d-Ala	M32593	12:46544011-47796599	-0.0691312586273749	0.272243223006329	0.799548113654549
MR-PCA	alanine	HMDB0000161	heme	HMDB0003178	met-d-Ala	M32593	12:56610577-57110577	0.135755575146158	0.280509920293685	0.628414272088574
MR-PCA	alanine	HMDB0000161	heme	HMDB0003178	met-d-Ala	M32593	12:59740767-60240767	0.562490140208271	0.474852748176582	0.236192652451309
MR-PCA	alanine	HMDB0000161	heme	HMDB0003178	met-d-Ala	M32593	12:122367989-122867989	0.424026642593245	0.549276659165832	0.440130535359333
MR-PCA	alanine	HMDB0000161	heme	HMDB0003178	met-d-Ala	M32593	16:69383883-70933639	0.137722184048855	0.294705902931746	0.640270411784892
MR-PCA	alanine	HMDB0000161	heme	HMDB0003178	met-d-Ala	M32593	17:79391534-79891534	-0.119544595415717	0.589342511062171	0.839256961618707
MR-PCA	alanine	HMDB0000161	heme	HMDB0003178	met-d-Ala	M32593	21:32796216-33296216	0.57228227712283	0.716497437921531	0.424451618713389
MR-PCA	alanine	HMDB0000161	heme	HMDB0003178	met-d-Ala	M32593	22:18934095-19434095	0.0568336480517678	0.705222484934412	0.935768280823515
MR-PCA	valine	HMDB0000883	glycine	HMDB0000123	bioa_022	bioa_008	2:27492603-27992603	-0.319304436787245	0.16530486016222	0.053407723524416
MR-PCA	valine	HMDB0000883	glycine	HMDB0000123	bioa_022	bioa_008	2:64958074-65458074	-0.0557909350108447	0.0684265715354798	0.414877599898811
MR-PCA	valine	HMDB0000883	glycine	HMDB0000123	bioa_022	bioa_008	2:211173777-211673777	-6.14585472790099	0.156632968790588	0.0
MR-PCA	valine	HMDB0000883	glycine	HMDB0000123	bioa_022	bioa_008	4:88972827-89472827	-0.0197106326501854	0.0485388534608489	0.684684198320375
MR-PCA	valine	HMDB0000883	glycine	HMDB0000123	bioa_022	bioa_008	11:116381707-116882500	-0.135084613684931	0.0904167179813874	0.135169730853562
MR-PCA	valine	HMDB0000883	glycine	HMDB0000123	bioa_022	bioa_008	12:56615040-57115040	0.918379984731891	0.166458861341516	3.44523946529558e-08
MR-PCA	valine	HMDB0000883	glycine	HMDB0000123	bioa_022	bioa_008	16:70059237-70559237	0.106822908704746	0.105097341765593	0.309430020804161
MR-PCA	valine	HMDB0000883	glycine	HMDB0000123	bioa_022	bioa_008	17:6883609-7383609	0.0621490780521928	0.10200785216404	0.542353583910491
MR-PCA	valine	HMDB0000883	glycine	HMDB0000123	bioa_022	bioa_008	17:40470632-40970632	0.539286022801466	0.193432742380736	0.0053038321033636
MR-PCA	valine	HMDB0000883	glycine	HMDB0000123	bioa_022	bioa_008	19:49114511-49614511	0.323489970107463	0.136689877203285	0.0179524277395554
MR-PCA	5-methylthioadenosine (mta)	HMDB0001173	taurochenodeoxycholate	HMDB0000951	GCST90200359	M18494	6:149659491-150411114	-0.0079254508673784	0.186545843944033	0.966111852617959
MR-PCA	sulfate*	HMDB01448	4-methyl-2-oxopentanoate	HMDB0000695	GCST90199896	M22116	7:122557611-123057611	-0.254113551721175	0.188202067129161	0.176946520889029
MR-PCA	kynurenate	HMDB0000715	cytidine	HMDB0000089	GCST90200454	GCST90200429	1:241463402-241963402	0.0019098749604008	0.0516104487686702	0.970480550881971
MR-PCA	kynurenate	HMDB0000715	cytidine	HMDB0000089	GCST90200454	GCST90200429	4:170711647-171211647	0.0404670755671519	0.11238288312373	0.718785665103057
MR-PCA	kynurenate	HMDB0000715	cytidine	HMDB0000089	GCST90200454	GCST90200429	16:58517848-59017848	-0.15264393562802	0.136222637630712	0.262480524189387
MR-PCA	trans-urocanate	HMDB0000301	pyruvate	HMDB0000243	GCST90200416	met-d-Pyruvate	8:17963874-18463874	0.0103126954425537	0.0245409521574016	0.674321872437976
MR-PCA	trans-urocanate	HMDB0000301	pyruvate	HMDB0000243	GCST90200416	met-d-Pyruvate	12:96124750-96624750	-0.0122382289672872	0.0145716897506905	0.400984978168505
MR-PCA	trans-urocanate	HMDB0000301	pyruvate	HMDB0000243	GCST90200416	met-d-Pyruvate	19:51269710-51769710	-0.0001666112745259	0.0189742620599249	0.992993938058394
MR-PCA	beta-citrylglutamate	HMDB0241915	aspartate	HMDB0000191	GCST90199911	bioa_004	3:183486882-183986882	0.0169175101583112	0.0560953012836418	0.762968325621114
MR-PCA	beta-citrylglutamate	HMDB0241915	aspartate	HMDB0000191	GCST90199911	bioa_004	11:88203934-92094388	0.0288865675701651	0.0164462610593803	0.0790164534938767
MR-PCA	creatine	HMDB0000064	glucuronate	HMDB0000127	GCST90200323	GCST90199641	2:211290507-211790507	-0.0520139020661018	0.0743876878136399	0.484409992466858
MR-PCA	creatine	HMDB0000064	glucuronate	HMDB0000127	GCST90200323	GCST90199641	15:45404327-45904327	-0.0504275624530158	0.115479626884703	0.662343944528934
MR-PCA	cystathionine	HMDB0000099	dehydroepiandrosterone sulfate (dhea-s)	HMDB0001032	GCST90200383	GCST90199673	1:70631670-71131670	-0.0803257154348661	0.0775324436987355	0.300189483964629
MR-PCA	cystathionine	HMDB0000099	dehydroepiandrosterone sulfate (dhea-s)	HMDB0001032	GCST90200383	GCST90199673	19:33152807-33652807	0.0976514014231391	0.128922982307588	0.448786403064229
MR-PCA	cholesterol	HMDB0000067	anthranilate	HMDB0001123	M00063	GCST90200324	1:109571511-110071511	-0.143164072075467	0.181720385878884	0.430798402607517
MR-PCA	taurine	HMDB0000251	glycine	HMDB0000123	bioa_034	met-d-Gly	19:54074995-54574995	0.0078316784981361	0.0282673803918133	0.781736260347612
MR-PCA	alanine	HMDB0000161	acetylphosphate	HMDB0001494	met-d-Ala	M15488	1:206970800-207470800	-0.474926243362138	0.352257950640132	0.177583043263351
MR-PCA	alanine	HMDB0000161	acetylphosphate	HMDB0001494	met-d-Ala	M15488	2:27480940-28253616	0.101476676091518	0.324996856012265	0.754858935216761
MR-PCA	alanine	HMDB0000161	acetylphosphate	HMDB0001494	met-d-Ala	M15488	2:64970910-65916674	-0.0535052558356138	0.284686530780409	0.850920190939118
MR-PCA	alanine	HMDB0000161	acetylphosphate	HMDB0001494	met-d-Ala	M15488	3:122879946-123379946	0.0322237728119567	0.564556037994297	0.954483000242619
MR-PCA	alanine	HMDB0000161	acetylphosphate	HMDB0001494	met-d-Ala	M15488	3:159754026-160551365	0.220085262524933	0.463648791177523	0.635014376791782
MR-PCA	alanine	HMDB0000161	acetylphosphate	HMDB0001494	met-d-Ala	M15488	4:88958565-89458565	-0.571238624880758	0.518844493827213	0.270904343335773
MR-PCA	alanine	HMDB0000161	acetylphosphate	HMDB0001494	met-d-Ala	M15488	5:35692098-36469710	-0.0291393423670713	0.519201540795034	0.955243523351613
MR-PCA	alanine	HMDB0000161	acetylphosphate	HMDB0001494	met-d-Ala	M15488	6:20453952-20953952	0.37723045589677	0.459862062087782	0.412038158148344
MR-PCA	alanine	HMDB0000161	acetylphosphate	HMDB0001494	met-d-Ala	M15488	8:17128898-17669461	0.534150037041232	0.386672662597399	0.167155671372426
MR-PCA	alanine	HMDB0000161	acetylphosphate	HMDB0001494	met-d-Ala	M15488	8:49725746-50225746	-0.0194523744711766	0.596654034172598	0.973991627875199
MR-PCA	alanine	HMDB0000161	acetylphosphate	HMDB0001494	met-d-Ala	M15488	8:117935733-118435733	0.13679685093074	0.467227173178372	0.76968691477052
MR-PCA	alanine	HMDB0000161	acetylphosphate	HMDB0001494	met-d-Ala	M15488	8:145497920-145997920	-0.0720883751468891	0.522541822952216	0.890274291318745
MR-PCA	alanine	HMDB0000161	acetylphosphate	HMDB0001494	met-d-Ala	M15488	9:4033137-4533137	0.483894716291154	0.471833924179203	0.305098313451525
MR-PCA	alanine	HMDB0000161	acetylphosphate	HMDB0001494	met-d-Ala	M15488	11:8005408-8505408	-0.215548485830812	0.420993428907894	0.608651258547406
MR-PCA	alanine	HMDB0000161	acetylphosphate	HMDB0001494	met-d-Ala	M15488	12:46544011-47796599	0.342217948946469	0.245113513462591	0.162665992353074
MR-PCA	alanine	HMDB0000161	acetylphosphate	HMDB0001494	met-d-Ala	M15488	12:56610577-57110577	-0.16024643211082	0.252567239833409	0.525773892640412
MR-PCA	alanine	HMDB0000161	acetylphosphate	HMDB0001494	met-d-Ala	M15488	12:59740767-60240767	-0.0674404780328741	0.42761277152741	0.874682246695852
MR-PCA	alanine	HMDB0000161	acetylphosphate	HMDB0001494	met-d-Ala	M15488	12:122367989-122867989	0.208295393641496	0.494549651665907	0.673622213438383
MR-PCA	alanine	HMDB0000161	acetylphosphate	HMDB0001494	met-d-Ala	M15488	16:69383883-70933639	0.0685148937219545	0.265337051673575	0.796238402463066
MR-PCA	alanine	HMDB0000161	acetylphosphate	HMDB0001494	met-d-Ala	M15488	17:79391534-79891534	-0.388853173789727	0.530664604020529	0.46370093806454
MR-PCA	alanine	HMDB0000161	acetylphosphate	HMDB0001494	met-d-Ala	M15488	21:32796216-33296216	1.25683761975983	0.645059098321366	0.0513662908384565
MR-PCA	alanine	HMDB0000161	acetylphosphate	HMDB0001494	met-d-Ala	M15488	22:18934095-19434095	-0.194746167559032	0.634974585422169	0.759072374502153
MR-PCA	creatinine	HMDB0000562	sphingosine 1-phosphate	HMDB0000277	GCST90200366	GCST90199657	16:20142332-20642332	0.254891841485284	0.102237593841814	0.0126621677431536
MR-PCA	creatinine	HMDB0000562	biliverdin	HMDB0001008	GCST90200366	GCST90200706	16:20142332-20642332	-0.0623808537829047	0.102140264421654	0.541373608940604
MR-PCA	dihydroorotate	HMDB03349	alpha-aminoadipic acid	HMDB0000510	GCST90200444	bioa_025	5:53379047-53879047	0.0114866022352346	0.0659372556436279	0.861704325013444
MR-PCA	dihydroorotate	HMDB03349	alpha-aminoadipic acid	HMDB0000510	GCST90200444	bioa_025	10:104381189-105206827	-0.142570807135168	0.0838661647879776	0.0891346778572134
MR-PCA	dihydroorotate	HMDB03349	alpha-aminoadipic acid	HMDB0000510	GCST90200444	bioa_025	10:125910495-126410495	-0.0081286741469054	0.0671465304245945	0.903644512078567
MR-PCA	dihydroorotate	HMDB03349	alpha-aminoadipic acid	HMDB0000510	GCST90200444	bioa_025	11:122683181-123183181	-0.11527245157072	0.0926980864303826	0.213674181504332
MR-PCA	dihydroorotate	HMDB03349	alpha-aminoadipic acid	HMDB0000510	GCST90200444	bioa_025	15:77921365-78954732	0.0619231292175818	0.0355065094958578	0.0811601866847311
MR-PCA	phenylalanine	HMDB0000159	creatinine	HMDB0000562	bioa_016	GCST90200366	3:186202917-186702917	-0.463472865056842	0.334215383906257	0.165518299096677
MR-PCA	phenylalanine	HMDB0000159	creatinine	HMDB0000562	bioa_016	GCST90200366	4:155231289-155731289	0.206403085200146	0.397071190924668	0.603193358978455
MR-PCA	phenylalanine	HMDB0000159	creatinine	HMDB0000562	bioa_016	GCST90200366	4:186893802-187393802	0.429305415768866	0.224619608211874	0.0559717809232494
MR-PCA	phenylalanine	HMDB0000159	creatinine	HMDB0000562	bioa_016	GCST90200366	5:176539719-177067143	-0.0430621410733789	0.306473408564282	0.888258179995928
MR-PCA	phenylalanine	HMDB0000159	creatinine	HMDB0000562	bioa_016	GCST90200366	6:52381188-52881188	0.415964679256419	0.468720078868569	0.374837770457467
MR-PCA	phenylalanine	HMDB0000159	creatinine	HMDB0000562	bioa_016	GCST90200366	11:57020509-57520509	0.314847273042397	0.428502811422297	0.462484893827582
MR-PCA	phenylalanine	HMDB0000159	creatinine	HMDB0000562	bioa_016	GCST90200366	12:103007876-103562619	0.0130539039307726	0.190094635107723	0.945251857253213
MR-PCA	phenylalanine	HMDB0000159	creatinine	HMDB0000562	bioa_016	GCST90200366	14:55086875-55586875	-0.687761486150945	0.500689955875427	0.169557358852108
MR-PCA	phenylalanine	HMDB0000159	creatinine	HMDB0000562	bioa_016	GCST90200366	19:45142254-45642254	0.27228176647945	0.464875139893284	0.558070776798185
MR-PCA	4-methyl-2-oxopentanoate	HMDB0000695	lactate	HMDB0000190	M22116	M00527	4:88976422-89476422	-0.0496894649419347	0.147971005490246	0.737017606307951
MR-PCA	4-methyl-2-oxopentanoate	HMDB0000695	lactate	HMDB0000190	M22116	M00527	13:48209901-48709901	0.127201563878661	0.182367402340934	0.485488907703808
MR-PCA	acetone	HMDB0001659	biliverdin	HMDB0001008	met-d-Acetone	M02137	1:120074995-120574995	0.976641600986685	0.629280974399054	0.120663163278287
MR-PCA	acetone	HMDB0001659	biliverdin	HMDB0001008	met-d-Acetone	M02137	5:41206969-43455198	0.144370176801392	0.287472094176897	0.615522705344684
MR-PCA	acetone	HMDB0001659	biliverdin	HMDB0001008	met-d-Acetone	M02137	8:126241733-126741733	-0.56146197892085	0.807324881325317	0.486767212456178
MR-PCA	acetone	HMDB0001659	biliverdin	HMDB0001008	met-d-Acetone	M02137	10:135065795-135607239	0.486151297869587	0.373810831103501	0.193420207767625
MR-PCA	acetone	HMDB0001659	biliverdin	HMDB0001008	met-d-Acetone	M02137	12:122365033-122865033	-0.633579895118101	0.591359842938711	0.283991923788659
MR-PCA	acetone	HMDB0001659	biliverdin	HMDB0001008	met-d-Acetone	M02137	13:42058883-42558883	1.17491319333855	0.732862129073318	0.108893930307288
MR-PCA	acetone	HMDB0001659	biliverdin	HMDB0001008	met-d-Acetone	M02137	19:45929043-46429043	0.195830885642586	0.607584384342487	0.74721740591052
MR-PCA	eicosapentaenoate (epa; 20:5n3)	HMDB0001999	3-aminoisobutyrate	HMDB0002166	M18467	GCST90200310	11:61330635-61830635	-0.0601011214246455	0.0925831428710939	0.516236021556156
MR-PCA	orotate	HMDB0000226	mannose	HMDB0000169	GCST90200392	GCST90200435	3:123305909-124961335	-0.0017118629992411	0.0317794810452183	0.957041186479915
MR-PCA	orotate	HMDB0000226	mannose	HMDB0000169	GCST90200392	GCST90200435	7:32831514-33590783	-0.0962503652393806	0.0465586070454276	0.0387063859726971
MR-PCA	phenylalanine	HMDB0000159	acetone	HMDB0001659	GCST90200396	met-d-Acetone	12:103005621-103594137	-0.0121641072636944	0.0251753724043153	0.628971577708001
MR-PCA	histidine	HMDB0000177	phenylpyruvate	HMDB0000205	bioa_009	GCST90200365	2:27492603-27992603	-0.187551064918428	0.509541683732744	0.712815102305179
MR-PCA	histidine	HMDB0000177	phenylpyruvate	HMDB0000205	bioa_009	GCST90200365	2:211331245-211831245	0.0947405898536529	0.318153950689164	0.765869385383029
MR-PCA	histidine	HMDB0000177	phenylpyruvate	HMDB0000205	bioa_009	GCST90200365	3:186208322-186708322	-0.0679209799861068	0.294531237333842	0.817620089560154
MR-PCA	histidine	HMDB0000177	phenylpyruvate	HMDB0000205	bioa_009	GCST90200365	4:186893802-187393802	0.362226764501213	0.235085699898904	0.12335851234673
MR-PCA	histidine	HMDB0000177	phenylpyruvate	HMDB0000205	bioa_009	GCST90200365	12:56615040-57115040	1.10535165849682	0.426534043323366	0.0095565908987361
MR-PCA	histidine	HMDB0000177	phenylpyruvate	HMDB0000205	bioa_009	GCST90200365	12:96083535-96730076	-0.220839805601258	0.15068974684054	0.142777348902129
MR-PCA	histidine	HMDB0000177	phenylpyruvate	HMDB0000205	bioa_009	GCST90200365	14:21229605-21729605	-0.0798634768298004	0.317547537292657	0.801426901974778
MR-PCA	histidine	HMDB0000177	phenylpyruvate	HMDB0000205	bioa_009	GCST90200365	15:58473939-58973939	-0.459146153257002	0.345252501466367	0.183556135370282
MR-PCA	glutamine	HMDB0000641	alpha-tocopherol	HMDB0001893	M00053	GCST90200302	12:56615040-57115040	0.0097970411020597	0.10738896912907	0.92731024141649
MR-PCA	serine	HMDB0000187	tryptophan	HMDB0000929	bioa_018	bioa_020	1:11610843-12110843	-0.292903904113654	0.143157738836977	0.0407541917948542
MR-PCA	serine	HMDB0000187	tryptophan	HMDB0000929	bioa_018	bioa_020	1:119427250-120522606	-0.0305135627744223	0.0427563971083445	0.475436977447833
MR-PCA	serine	HMDB0000187	tryptophan	HMDB0000929	bioa_018	bioa_020	2:27480940-27980940	-0.546004681152023	0.100635806910068	5.77760992092184e-08
MR-PCA	serine	HMDB0000187	tryptophan	HMDB0000929	bioa_018	bioa_020	2:211315692-212076215	-0.102285021007378	0.0819053999953099	0.2117312772048
MR-PCA	serine	HMDB0000187	tryptophan	HMDB0000929	bioa_018	bioa_020	3:125660381-126160381	-0.0377561455692603	0.105684762927632	0.720902787616608
MR-PCA	serine	HMDB0000187	tryptophan	HMDB0000929	bioa_018	bioa_020	7:55551853-56922308	-0.0976026753250145	0.0561728963377382	0.0822918339861784
MR-PCA	serine	HMDB0000187	tryptophan	HMDB0000929	bioa_018	bioa_020	8:126232621-126732621	-0.436345744031054	0.406229447382127	0.282761654040652
MR-PCA	serine	HMDB0000187	tryptophan	HMDB0000929	bioa_018	bioa_020	10:65065800-65565800	-0.139807706517999	0.161330484948094	0.386165602104273
MR-PCA	caffeine	HMDB0001847	histidine	HMDB0000177	GCST90200436	met-d-His	15:56384745-56884745	0.0293185731222373	0.0297351567404057	0.324137922217698
MR-PCA	caffeine	HMDB0001847	histidine	HMDB0000177	GCST90200436	met-d-His	15:57044800-57544800	-0.0128613957166762	0.0340490404213085	0.705630051666609
MR-PCA	kynurenine	HMDB0000684	n-acetylornithine	HMDB0003357	GCST90199636	M15630	8:39554593-40054593	0.0623953595584771	0.166108200416414	0.70719137478845
MR-PCA	kynurenine	HMDB0000684	n-acetylornithine	HMDB0003357	GCST90199636	M15630	12:111809557-113090766	0.0507724525284067	0.146019018698995	0.728057062362847
MR-PCA	kynurenine	HMDB0000684	n-acetylornithine	HMDB0003357	GCST90199636	M15630	16:87568373-88128072	-0.0959404856756316	0.0744702023527563	0.197639104797915
MR-PCA	urate	HMDB0000289	methionine	HMDB0000696	M01604	GCST90200391	4:9676051-10553081	0.0051557210183357	0.0467109971917339	0.912112069006755
MR-PCA	serine	HMDB0000187	dimethylglycine	HMDB0000092	bioa_018	GCST90200424	1:11610843-12110843	0.4655110886544	0.288471273306646	0.10658875643228
MR-PCA	serine	HMDB0000187	dimethylglycine	HMDB0000092	bioa_018	GCST90200424	1:119427250-120522606	0.0141958682838799	0.0859837529796998	0.86886572459935
MR-PCA	serine	HMDB0000187	dimethylglycine	HMDB0000092	bioa_018	GCST90200424	2:27480940-27980940	0.585058600121624	0.289952887330255	0.0436150903410314
MR-PCA	serine	HMDB0000187	dimethylglycine	HMDB0000092	bioa_018	GCST90200424	2:211315692-212076215	-0.289269384040438	0.113684329962667	0.010943539649579
MR-PCA	serine	HMDB0000187	dimethylglycine	HMDB0000092	bioa_018	GCST90200424	3:125660381-126160381	0.14153139256386	0.204687355803336	0.489281808501149
MR-PCA	serine	HMDB0000187	dimethylglycine	HMDB0000092	bioa_018	GCST90200424	7:55551853-56922308	-0.120036759115107	0.118610478114573	0.311526140520461
MR-PCA	serine	HMDB0000187	dimethylglycine	HMDB0000092	bioa_018	GCST90200424	8:126232621-126732621	-0.153765045425716	0.294075487483209	0.601060474114304
MR-PCA	serine	HMDB0000187	dimethylglycine	HMDB0000092	bioa_018	GCST90200424	10:65065800-65565800	-1.06848776851648	0.344953946445502	0.0019517391211756
MR-PCA	tyrosine	HMDB0000158	tryptophan	HMDB0000929	bioa_021	M00054	4:99820973-100320973	0.425709539364035	0.57513893294299	0.45918740168294
MR-PCA	tyrosine	HMDB0000158	tryptophan	HMDB0000929	bioa_021	M00054	4:148735862-149235862	1.46776688733329	0.495787179046189	0.0030716235822806
MR-PCA	tyrosine	HMDB0000158	tryptophan	HMDB0000929	bioa_021	M00054	6:111242119-112017012	0.752728404599924	0.13789871216273	4.80011455007487e-08
MR-PCA	tyrosine	HMDB0000158	tryptophan	HMDB0000929	bioa_021	M00054	6:112114361-112614361	0.0274409727952948	0.403498675210713	0.945779591685675
MR-PCA	tyrosine	HMDB0000158	tryptophan	HMDB0000929	bioa_021	M00054	7:27926305-28426305	0.378537518612321	0.476865254769024	0.427309577946732
MR-PCA	tyrosine	HMDB0000158	tryptophan	HMDB0000929	bioa_021	M00054	8:8933358-9433358	0.411835840007959	0.516700864764191	0.42542264993956
MR-PCA	tyrosine	HMDB0000158	tryptophan	HMDB0000929	bioa_021	M00054	10:64816186-65575478	-0.0690143786426222	0.552533095190136	0.900598426974908
MR-PCA	tyrosine	HMDB0000158	tryptophan	HMDB0000929	bioa_021	M00054	11:61310081-61810081	0.876195482528814	0.481344491163217	0.0687120333042133
MR-PCA	tyrosine	HMDB0000158	tryptophan	HMDB0000929	bioa_021	M00054	12:20701307-21201307	0.448610949007841	0.534707882612072	0.40147871762479
MR-PCA	tyrosine	HMDB0000158	tryptophan	HMDB0000929	bioa_021	M00054	12:46678393-47435518	0.810097459036684	0.37245071511781	0.0296266652338139
MR-PCA	tyrosine	HMDB0000158	tryptophan	HMDB0000929	bioa_021	M00054	12:56615040-57115040	0.523749326495477	0.356782328530598	0.14210965270861
MR-PCA	tyrosine	HMDB0000158	tryptophan	HMDB0000929	bioa_021	M00054	12:57594049-58094049	-0.291148242888746	0.53090620955174	0.583418210591824
MR-PCA	tyrosine	HMDB0000158	tryptophan	HMDB0000929	bioa_021	M00054	12:59727701-60227701	0.471400262492498	0.450333742047813	0.295201150934137
MR-PCA	tyrosine	HMDB0000158	tryptophan	HMDB0000929	bioa_021	M00054	12:120845172-121674861	0.3537518303446	0.379038377353886	0.350671478246422
MR-PCA	tyrosine	HMDB0000158	tryptophan	HMDB0000929	bioa_021	M00054	12:122092964-122592964	0.0910245867823196	0.465486554238568	0.844964599866749
MR-PCA	tyrosine	HMDB0000158	tryptophan	HMDB0000929	bioa_021	M00054	15:60649639-61149639	-0.276865401284647	0.532827547500397	0.603331659640732
MR-PCA	tyrosine	HMDB0000158	tryptophan	HMDB0000929	bioa_021	M00054	16:71153235-72438683	0.0641951006729306	0.209212816280522	0.75896428663895
MR-PCA	betaine	HMDB0000043	docosapentaenoate (n6 dpa; 22:5n6)	HMDB0001976	M03141	GCST90199796	2:211337631-211837631	0.009763461797762	0.0948749026233624	0.918035358258276
MR-PCA	betaine	HMDB0000043	docosapentaenoate (n6 dpa; 22:5n6)	HMDB0001976	M03141	GCST90199796	5:78095798-78666416	-0.0984517039542963	0.0918670905970059	0.283865839642115
MR-PCA	betaine	HMDB0000043	docosapentaenoate (n6 dpa; 22:5n6)	HMDB0001976	M03141	GCST90199796	12:30349-530349	-0.152907327686528	0.153536591304945	0.319297987123514
MR-PCA	n-formylanthranilic acid	HMDB0004089	threonine	HMDB0000167	GCST90199960	GCST90200432	2:143548189-144048189	0.0028559497592763	0.10042328557861	0.977311924435203
MR-PCA	n-formylanthranilic acid	HMDB0004089	threonine	HMDB0000167	GCST90199960	GCST90200432	17:75643177-76448530	-0.0539919577287389	0.0312698177693994	0.0842309606477636
MR-PCA	1-methylnicotinamide	HMDB0000699	serotonin (5ht)	HMDB0000259	GCST90200406	M02342	6:160317928-160817928	0.331854766834541	0.133710575457391	0.0130688086815317
MR-PCA	creatinine	HMDB0000562	glucuronate	HMDB0000127	bioa_026	GCST90199641	1:109627506-110127506	0.246594528753085	0.455747083123397	0.588454110896704
MR-PCA	creatinine	HMDB0000562	glucuronate	HMDB0000127	bioa_026	GCST90199641	2:73467567-73967567	-1.0052623617199	0.573556117897212	0.0796563442251219
MR-PCA	creatinine	HMDB0000562	glucuronate	HMDB0000127	bioa_026	GCST90199641	2:121056440-121556440	0.25951922125191	0.466022835559154	0.577608797649831
MR-PCA	creatinine	HMDB0000562	glucuronate	HMDB0000127	bioa_026	GCST90199641	2:211315692-211815692	-0.115509080315164	0.388114932656843	0.765996523962664
MR-PCA	creatinine	HMDB0000562	glucuronate	HMDB0000127	bioa_026	GCST90199641	2:217404869-217904869	-0.124442921992396	0.408568832056992	0.76068413944621
MR-PCA	creatinine	HMDB0000562	glucuronate	HMDB0000127	bioa_026	GCST90199641	4:77118847-77618847	0.230972386053602	0.335018072363047	0.490551064133181
MR-PCA	creatinine	HMDB0000562	glucuronate	HMDB0000127	bioa_026	GCST90199641	5:39171736-39671736	0.588622153567767	0.505480076056152	0.244228971230625
MR-PCA	creatinine	HMDB0000562	glucuronate	HMDB0000127	bioa_026	GCST90199641	5:67795622-68295622	0.0716986512835073	0.405323483239073	0.85959289376022
MR-PCA	creatinine	HMDB0000562	glucuronate	HMDB0000127	bioa_026	GCST90199641	5:176567143-177067143	0.301223535396925	0.378776930938343	0.42646627866601
MR-PCA	creatinine	HMDB0000562	glucuronate	HMDB0000127	bioa_026	GCST90199641	6:43564625-44064625	-0.177954207044685	0.421617222473523	0.672970070977125
MR-PCA	creatinine	HMDB0000562	glucuronate	HMDB0000127	bioa_026	GCST90199641	6:160442375-160942375	0.227443016234529	0.297687226130379	0.444847273441802
MR-PCA	creatinine	HMDB0000562	glucuronate	HMDB0000127	bioa_026	GCST90199641	7:77297198-77797198	0.373394266315338	0.526948189570757	0.478574174418019
MR-PCA	creatinine	HMDB0000562	glucuronate	HMDB0000127	bioa_026	GCST90199641	7:151157801-151657801	0.394700113967764	0.386693570342034	0.307394159645521
MR-PCA	creatinine	HMDB0000562	glucuronate	HMDB0000127	bioa_026	GCST90199641	8:23501151-24001151	-0.644389722602836	0.517485007485606	0.213045892448326
MR-PCA	creatinine	HMDB0000562	glucuronate	HMDB0000127	bioa_026	GCST90199641	11:30518678-31018678	-0.305534441666791	0.497047014141865	0.538753335480776
MR-PCA	creatinine	HMDB0000562	glucuronate	HMDB0000127	bioa_026	GCST90199641	15:45399813-46200138	0.0614676146376182	0.23992203240925	0.797797728314081
MR-PCA	creatinine	HMDB0000562	glucuronate	HMDB0000127	bioa_026	GCST90199641	15:75279182-75779182	0.233918440244506	0.528320194290106	0.657940172426684
MR-PCA	creatinine	HMDB0000562	glucuronate	HMDB0000127	bioa_026	GCST90199641	15:75910951-76410951	0.0406746945955434	0.444999368173487	0.927171632891349
MR-PCA	creatinine	HMDB0000562	glucuronate	HMDB0000127	bioa_026	GCST90199641	16:20117645-20617645	0.719416970597363	0.416432465468973	0.0840650280057275
MR-PCA	creatinine	HMDB0000562	glucuronate	HMDB0000127	bioa_026	GCST90199641	17:37370347-37870347	0.0404059767587271	0.518368529858118	0.93786913071669
MR-PCA	creatinine	HMDB0000562	glucuronate	HMDB0000127	bioa_026	GCST90199641	17:58724447-59700441	-0.554297542072509	0.445664355032107	0.213589522016487
MR-PCA	creatinine	HMDB0000562	glucuronate	HMDB0000127	bioa_026	GCST90199641	19:33119611-33619611	-0.0250270386238751	0.421461560944191	0.952648212117814
MR-PCA	creatinine	HMDB0000562	glucuronate	HMDB0000127	bioa_026	GCST90199641	22:40650077-41150077	-0.305862126431228	0.468629306962094	0.513966519786222
MR-PCA	alanine	HMDB0000161	hypoxanthine	HMDB0000157	M32339	M03127	2:27480940-27980940	-0.0028570968294626	0.129860660757585	0.982446958627214
MR-PCA	alanine	HMDB0000161	hypoxanthine	HMDB0000157	M32339	M03127	12:46962370-47462370	0.243758749833063	0.162419779952267	0.133408662124691
MR-PCA	paraxanthine	HMDB0001860	3-aminoisobutyrate	HMDB0002166	GCST90199654	GCST90200310	19:41091229-41591229	-0.0212870797140999	0.0911227425665828	0.815288651300311
MR-PCA	sphinganine-1-phosphate	HMDB0001383	retinol (vitamin a)	HMDB0000305	GCST90199845	GCST90200405	3:56698451-57198451	0.0734590517412533	0.078535061792581	0.349599547764953
MR-PCA	sphinganine-1-phosphate	HMDB0001383	retinol (vitamin a)	HMDB0000305	GCST90199845	GCST90200405	17:74160792-74669333	0.0750520795786973	0.0838393568920039	0.370686003227682
MR-PCA	phenylpyruvate	HMDB0000205	tryptophan	HMDB0000929	GCST90200365	bioa_020	9:131315554-131815554	-0.0222579482535263	0.0637171840544724	0.726846004225763
MR-PCA	phenylpyruvate	HMDB0000205	tryptophan	HMDB0000929	GCST90200365	bioa_020	16:58503995-59003995	-0.0644908181688603	0.0724857439937143	0.373625128720453
MR-PCA	2-hydroxyglutarate	HMDB0059655	3-methyl-2-oxobutyrate	HMDB0000019	GCST90199865	GCST90199677	2:242459363-242959363	0.173527673896254	0.101738697165733	0.0880786385045679
MR-PCA	2-hydroxyglutarate	HMDB0059655	3-methyl-2-oxobutyrate	HMDB0000019	GCST90199865	GCST90199677	14:91386532-91886532	0.272820316467856	0.0986356928370673	0.0056759138827815
MR-PCA	acetoacetate	HMDB0000060	glycine	HMDB0000123	met-d-Acetoacetate	met-d-Gly	1:230046470-230546470	-0.410021106632638	0.103434610262077	7.36854044044575e-05
MR-PCA	acetoacetate	HMDB0000060	glycine	HMDB0000123	met-d-Acetoacetate	met-d-Gly	5:41395751-42449922	0.0934728598961707	0.0892660620615673	0.295041234711652
MR-PCA	acetoacetate	HMDB0000060	glycine	HMDB0000123	met-d-Acetoacetate	met-d-Gly	6:166525103-167025103	-0.0277010524295943	0.0793227188992513	0.726924412356054
MR-PCA	acetoacetate	HMDB0000060	glycine	HMDB0000123	met-d-Acetoacetate	met-d-Gly	8:8933102-9433102	-1.72089618715566	0.11572148239955	5.08348403663745e-50
MR-PCA	acetoacetate	HMDB0000060	glycine	HMDB0000123	met-d-Acetoacetate	met-d-Gly	10:113686244-114186244	-0.0991239842131673	0.105030560002493	0.345290636659746
MR-PCA	acetoacetate	HMDB0000060	glycine	HMDB0000123	met-d-Acetoacetate	met-d-Gly	11:116373213-116873213	0.138801594753948	0.0880471014372092	0.114922808754735
MR-PCA	acetoacetate	HMDB0000060	glycine	HMDB0000123	met-d-Acetoacetate	met-d-Gly	12:122333527-122833527	0.0284209135068857	0.123708711021551	0.818293344284236
MR-PCA	kynurenine	HMDB0000684	hydroxy-n6,n6,n6-trimethyllysine*	HMDB01422	M15140	GCST90200240	8:39556267-40056267	0.0530550000641441	0.12243839407489	0.664782339176181
MR-PCA	kynurenine	HMDB0000684	hydroxy-n6,n6,n6-trimethyllysine*	HMDB01422	M15140	GCST90200240	12:112341686-113156415	0.13008256308575	0.131167749046704	0.32133084721409
MR-PCA	kynurenine	HMDB0000684	hydroxy-n6,n6,n6-trimethyllysine*	HMDB01422	M15140	GCST90200240	16:87628822-88128822	-0.0240809339338829	0.0785240188859815	0.759094827838708
MR-PCA	3-aminoisobutyrate	HMDB0002166	cortisol	HMDB0000063	GCST90200310	M01712	5:34511619-35593952	-0.0327524021152213	0.0269219549132753	0.22376843645549
MR-PCA	3-aminoisobutyrate	HMDB0002166	cortisol	HMDB0000063	GCST90200310	M01712	12:89320-602261	-0.171677646876676	0.078566327252546	0.0288793085155173
MR-PCA	isoursodeoxycholate	HMDB0000686	methionine	HMDB0000696	GCST90199892	bioa_013	5:35715970-36215970	0.0612670227382582	0.0821976741233998	0.456052909813839
MR-PCA	alpha-ketoglutarate	HMDB0000208	caffeine	HMDB0001847	GCST90200455	M00569	20:44931392-45517926	-0.0665510644001057	0.0989795872585661	0.501347152011866
MR-PCA	hypoxanthine	HMDB0000157	biliverdin	HMDB0001008	M03127	M02137	6:16038192-16538192	0.0239841736691804	0.122545338633142	0.84483188443891
MR-PCA	phosphoethanolamine	HMDB0000224	sphingosine	HMDB0000252	GCST90200281	GCST90200385	1:21573292-22073292	0.187541654931707	0.0796806870964724	0.0185893490675643
MR-PCA	phosphoethanolamine	HMDB0000224	sphingosine	HMDB0000252	GCST90200281	GCST90200385	1:27206842-27706842	0.48329863381511	0.122507196097752	7.97789267951373e-05
MR-PCA	alpha-ketoglutarate	HMDB0000208	alanine	HMDB0000161	GCST90200455	M32339	20:44931392-45517926	0.0130776761928251	0.0985191376316451	0.894397033608304
MR-PCA	choline	HMDB0000097	glutamine	HMDB0000641	GCST90200327	bioa_006	17:17175631-17675631	0.0692061257912021	0.0363374443280963	0.0568398580772137
MR-PCA	4-methyl-2-oxopentanoate	HMDB0000695	citrulline	HMDB0000904	M22116	GCST90200403	4:88976422-89476422	-0.0858429057830149	0.127088696352162	0.49938568076427
MR-PCA	4-methyl-2-oxopentanoate	HMDB0000695	citrulline	HMDB0000904	M22116	GCST90200403	13:48209901-48709901	-0.279624856809712	0.177499793223452	0.115174954096816
MR-PCA	7-methylxanthine	HMDB0001991	isoleucine	HMDB0000172	GCST90199754	met-d-Ile	1:197801712-198301712	-0.0232695754191715	0.0299166436950175	0.436678848332263
MR-PCA	7-methylxanthine	HMDB0001991	isoleucine	HMDB0000172	GCST90199754	met-d-Ile	15:74777880-75578595	0.0115111729288111	0.030970176474565	0.710126844186175
MR-PCA	acetylphosphate	HMDB0001494	2-hydroxyglutarate	HMDB0059655	M15488	GCST90199865	1:109564880-110064880	-0.214276868451657	0.150680101522716	0.155007440205968
MR-PCA	acetylphosphate	HMDB0001494	2-hydroxyglutarate	HMDB0059655	M15488	GCST90199865	6:96128415-96628415	-0.0686645185695297	0.182493040893524	0.706724888362374
MR-PCA	biliverdin	HMDB0001008	leucine	HMDB0000687	M02137	met-d-Leu	2:234046650-234918570	0.0011429162707044	0.0083169955012937	0.890699322324764
MR-PCA	flavin adenine dinucleotide (fad)	HMDB0001248	3-hydroxybutyrate (bhba)	HMDB0000011	GCST90200376	GCST90200367	2:69949756-70738470	-0.003609109792808	0.0427318881274327	0.932691178576508
MR-PCA	tryptophan	HMDB0000929	3,7-dimethylurate	HMDB0001982	M00054	GCST90199755	3:189559163-190059163	-0.0842695236892647	0.174692977485404	0.629531451315559
MR-PCA	tryptophan	HMDB0000929	3,7-dimethylurate	HMDB0001982	M00054	GCST90199755	5:153760041-154260041	-0.0806333254132353	0.156256716361883	0.605832687365071
MR-PCA	tryptophan	HMDB0000929	3,7-dimethylurate	HMDB0001982	M00054	GCST90199755	6:111281159-111781159	-0.0949224561684013	0.156169687058882	0.543309424278248
MR-PCA	tryptophan	HMDB0000929	3,7-dimethylurate	HMDB0001982	M00054	GCST90199755	6:125293311-125793311	0.0500028696111229	0.183232067028596	0.784934959325586
MR-PCA	tryptophan	HMDB0000929	3,7-dimethylurate	HMDB0001982	M00054	GCST90199755	7:14057409-14557409	0.187414951999411	0.107074064805739	0.0800613804565775
MR-PCA	tryptophan	HMDB0000929	3,7-dimethylurate	HMDB0001982	M00054	GCST90199755	11:116404435-116904435	0.0634195104434492	0.128287593969213	0.621056055905604
MR-PCA	tryptophan	HMDB0000929	3,7-dimethylurate	HMDB0001982	M00054	GCST90199755	16:53794515-54294515	-0.143201670521028	0.18557377185826	0.440310037423185
MR-PCA	glutamine	HMDB0000641	phenylpyruvate	HMDB0000205	GCST90200419	GCST90200365	12:56335248-57115338	-0.174094642533009	0.0662650304059695	0.0086078672673413
MR-PCA	myo-inositol	HMDB0000211	alpha-aminoadipic acid	HMDB0000510	GCST90200401	bioa_025	16:24676314-25176314	0.0090441570574134	0.0696059378459437	0.896618881417301
MR-PCA	trans-urocanate	HMDB0000301	glucuronate	HMDB0000127	GCST90200416	GCST90199641	8:17963874-18463874	-0.102071903204692	0.0932057703182023	0.273462187750747
MR-PCA	trans-urocanate	HMDB0000301	glucuronate	HMDB0000127	GCST90200416	GCST90199641	12:96124750-96624750	-0.007423853835238	0.0551914684630233	0.892998596189877
MR-PCA	trans-urocanate	HMDB0000301	glucuronate	HMDB0000127	GCST90200416	GCST90199641	19:51269710-51769710	-0.0940841395141037	0.0686676146425049	0.170643685354011
MR-PCA	5,6-dihydrothymine	HMDB0000079	orotidine	HMDB0000788	GCST90200339	GCST90200681	22:50721854-51221854	0.0209021758741658	0.104636278878677	0.84166804090835
MR-PCA	beta-alanine	HMDB0000056	methionine sulfoxide	HMDB0002005	GCST90200361	GCST90199625	3:30500404-31000404	0.026777017641083	0.0733310034331032	0.714997385802826
MR-PCA	tyrosine	HMDB0000158	bilirubin (z,z)	HMDB0000054	M01299	M27716	1:154514715-155014715	0.189636607393331	0.1570610118961	0.227275337636063
MR-PCA	tyrosine	HMDB0000158	bilirubin (z,z)	HMDB0000054	M01299	M27716	6:111242119-112061922	0.0093990245702973	0.140522824652748	0.946672373930716
MR-PCA	tyrosine	HMDB0000158	bilirubin (z,z)	HMDB0000054	M01299	M27716	16:71357384-72149586	0.23628008937686	0.139872989514739	0.0911720212987995
MR-PCA	1-stearoyl-2-oleoyl-gps (18:0/18:1)	HMDB0010163	isoleucine	HMDB0000172	GCST90199652	met-d-Ile	3:56598999-57098999	0.0545960569325259	0.0267120564819294	0.0409660732216074
MR-PCA	glycine	HMDB0000123	citrulline	HMDB0000904	met-d-Gly	bioa_005	1:11606378-12106378	0.085145033270232	0.278172347007796	0.759538148181944
MR-PCA	glycine	HMDB0000123	citrulline	HMDB0000904	met-d-Gly	bioa_005	1:75982013-76482013	0.0226345591425102	0.181319905193443	0.900656410258092
MR-PCA	glycine	HMDB0000123	citrulline	HMDB0000904	met-d-Gly	bioa_005	1:120004506-120504506	-0.182039808406915	0.240975399327914	0.449991609673126
MR-PCA	glycine	HMDB0000123	citrulline	HMDB0000904	met-d-Gly	bioa_005	1:151589838-152089838	0.0222505029985926	0.354262032084408	0.949919365502785
MR-PCA	glycine	HMDB0000123	citrulline	HMDB0000904	met-d-Gly	bioa_005	2:165276338-165776338	0.391364524168271	0.257689483972877	0.128826783918269
MR-PCA	glycine	HMDB0000123	citrulline	HMDB0000904	met-d-Gly	bioa_005	2:208538752-212979649	-0.0433492249736909	0.0241385789340757	0.0725186530788986
MR-PCA	glycine	HMDB0000123	citrulline	HMDB0000904	met-d-Gly	bioa_005	2:226790540-227290540	-0.252837055815238	0.288465609217864	0.380764023090418
MR-PCA	glycine	HMDB0000123	citrulline	HMDB0000904	met-d-Gly	bioa_005	3:12110357-12610357	0.2719866846457	0.262804764060302	0.300697781929877
MR-PCA	glycine	HMDB0000123	citrulline	HMDB0000904	met-d-Gly	bioa_005	3:48534270-49826414	-0.200112064856479	0.274528328690316	0.466044192458325
MR-PCA	glycine	HMDB0000123	citrulline	HMDB0000904	met-d-Gly	bioa_005	3:125116791-126249375	0.0605750439916747	0.0845082965027792	0.473501184451884
MR-PCA	glycine	HMDB0000123	citrulline	HMDB0000904	met-d-Gly	bioa_005	4:89427537-89927537	-0.0719208779549996	0.29739403633449	0.808906477250647
MR-PCA	glycine	HMDB0000123	citrulline	HMDB0000904	met-d-Gly	bioa_005	4:102676923-103438709	0.277495268234164	0.234028316878011	0.235727471115791
MR-PCA	glycine	HMDB0000123	citrulline	HMDB0000904	met-d-Gly	bioa_005	5:90005685-90505685	0.269067560773138	0.247350403104009	0.276683780356626
MR-PCA	glycine	HMDB0000123	citrulline	HMDB0000904	met-d-Gly	bioa_005	6:131620261-132120261	0.360679958074544	0.365309621566589	0.323482485481305
MR-PCA	glycine	HMDB0000123	citrulline	HMDB0000904	met-d-Gly	bioa_005	6:160518860-161018860	0.112308322866485	0.286475299997187	0.695032408384093
MR-PCA	glycine	HMDB0000123	citrulline	HMDB0000904	met-d-Gly	bioa_005	7:55560073-56715237	0.114023467127962	0.11938917046293	0.339548855029039
MR-PCA	glycine	HMDB0000123	citrulline	HMDB0000904	met-d-Gly	bioa_005	8:8915380-9434231	-0.0778583653964742	0.0956412765440199	0.415606819066026
MR-PCA	glycine	HMDB0000123	citrulline	HMDB0000904	met-d-Gly	bioa_005	8:116710729-117210729	0.196362280079465	0.338059302919766	0.561340488580474
MR-PCA	glycine	HMDB0000123	citrulline	HMDB0000904	met-d-Gly	bioa_005	8:126212070-126756694	-0.268711946586224	0.177218795387701	0.129450518403893
MR-PCA	glycine	HMDB0000123	citrulline	HMDB0000904	met-d-Gly	bioa_005	9:5668443-7086536	-0.0638514821449314	0.0949299795905124	0.501191224522044
MR-PCA	glycine	HMDB0000123	citrulline	HMDB0000904	met-d-Gly	bioa_005	12:115016-615016	0.349736855806544	0.26346967664467	0.184367355999398
MR-PCA	glycine	HMDB0000123	citrulline	HMDB0000904	met-d-Gly	bioa_005	12:21136493-21636493	-0.1075646215139	0.2729304546826	0.69349982829455
MR-PCA	glycine	HMDB0000123	citrulline	HMDB0000904	met-d-Gly	bioa_005	12:46468358-47667420	0.666979718353484	0.151544163651377	1.07642228322612e-05
MR-PCA	glycine	HMDB0000123	citrulline	HMDB0000904	met-d-Gly	bioa_005	12:56615338-57115338	-0.65358566275153	0.193392123962155	0.0007259461598189
MR-PCA	glycine	HMDB0000123	citrulline	HMDB0000904	met-d-Gly	bioa_005	12:57516305-58016305	-0.0274591943383768	0.259170128228404	0.915621657945258
MR-PCA	glycine	HMDB0000123	citrulline	HMDB0000904	met-d-Gly	bioa_005	12:59343804-59843804	0.416786512413664	0.326154740532105	0.201291857133622
MR-PCA	glycine	HMDB0000123	citrulline	HMDB0000904	met-d-Gly	bioa_005	14:100551720-101051720	0.409633061933078	0.395671718953512	0.300535754556089
MR-PCA	glycine	HMDB0000123	citrulline	HMDB0000904	met-d-Gly	bioa_005	15:42451374-42951374	-0.0568019389739798	0.295141643163434	0.84738460882034
MR-PCA	glycine	HMDB0000123	citrulline	HMDB0000904	met-d-Gly	bioa_005	15:43028726-44613739	-0.332674451117167	0.308407714061725	0.280728643104231
MR-PCA	glycine	HMDB0000123	citrulline	HMDB0000904	met-d-Gly	bioa_005	15:58180763-58713267	-0.1912490054953	0.193689779831007	0.323447300647737
MR-PCA	glycine	HMDB0000123	citrulline	HMDB0000904	met-d-Gly	bioa_005	16:79678196-80178196	-1.44787601093775	0.307273609202036	2.45286548320939e-06
MR-PCA	glycine	HMDB0000123	citrulline	HMDB0000904	met-d-Gly	bioa_005	16:80626853-81422810	0.123235537672188	0.115774759629955	0.28712843379859
MR-PCA	glycine	HMDB0000123	citrulline	HMDB0000904	met-d-Gly	bioa_005	17:45235982-45996386	-0.0159466863290155	0.221196848721479	0.942528105901442
MR-PCA	glycine	HMDB0000123	citrulline	HMDB0000904	met-d-Gly	bioa_005	19:17984588-18484588	-0.347606932762895	0.234033787696264	0.137468277575466
MR-PCA	glycine	HMDB0000123	citrulline	HMDB0000904	met-d-Gly	bioa_005	19:33473705-33973705	-0.160433355654515	0.240291264299645	0.504349346263876
MR-PCA	phosphoethanolamine	HMDB0000224	urea	HMDB0000294	GCST90200281	M01670	1:21573292-22073292	0.0501718487740178	0.106903609524104	0.638841946115894
MR-PCA	citrulline	HMDB0000904	taurine	HMDB0000251	GCST90200403	bioa_034	2:211084708-211584708	-0.132526570486369	0.0581819648768282	0.0227388130212547
MR-PCA	citrulline	HMDB0000904	taurine	HMDB0000251	GCST90200403	bioa_034	9:133044244-133573675	0.028474132986575	0.056240424536775	0.612650979752286
MR-PCA	tyrosine	HMDB0000158	beta-alanine	HMDB0000056	bioa_021	GCST90200361	4:99820973-100320973	-0.187403879255134	0.555449519423969	0.73582188272557
MR-PCA	tyrosine	HMDB0000158	beta-alanine	HMDB0000056	bioa_021	GCST90200361	6:111242119-112017012	-0.0676708388204255	0.142090186101207	0.63389433841864
MR-PCA	tyrosine	HMDB0000158	beta-alanine	HMDB0000056	bioa_021	GCST90200361	6:112114361-112614361	0.0334985954734138	0.403119302503441	0.933773245938227
MR-PCA	tyrosine	HMDB0000158	beta-alanine	HMDB0000056	bioa_021	GCST90200361	7:27926305-28426305	-0.489988441531301	0.472554420606004	0.299785656881607
MR-PCA	tyrosine	HMDB0000158	beta-alanine	HMDB0000056	bioa_021	GCST90200361	10:64816186-65575478	0.0603600582063618	0.579093464576677	0.916985256105663
MR-PCA	tyrosine	HMDB0000158	beta-alanine	HMDB0000056	bioa_021	GCST90200361	11:61310081-61810081	0.653878875712141	0.44124227917337	0.138365733693251
MR-PCA	tyrosine	HMDB0000158	beta-alanine	HMDB0000056	bioa_021	GCST90200361	12:46678393-47435518	0.671653075882438	0.397382829244042	0.0909913261126121
MR-PCA	tyrosine	HMDB0000158	beta-alanine	HMDB0000056	bioa_021	GCST90200361	12:56615040-57115040	0.82102617123501	0.357559071040635	0.0216646032255147
MR-PCA	tyrosine	HMDB0000158	beta-alanine	HMDB0000056	bioa_021	GCST90200361	12:57594049-58094049	-0.0859255283724487	0.499798625428598	0.863500189073628
MR-PCA	tyrosine	HMDB0000158	beta-alanine	HMDB0000056	bioa_021	GCST90200361	12:59727701-60227701	0.186982880176501	0.432842838590046	0.665750188494041
MR-PCA	tyrosine	HMDB0000158	beta-alanine	HMDB0000056	bioa_021	GCST90200361	12:120845172-121674861	0.298052569013673	0.398477425980747	0.454473093204162
MR-PCA	tyrosine	HMDB0000158	beta-alanine	HMDB0000056	bioa_021	GCST90200361	12:122092964-122592964	-0.107615084079644	0.452207841319756	0.8118989011941
MR-PCA	tyrosine	HMDB0000158	beta-alanine	HMDB0000056	bioa_021	GCST90200361	15:60649639-61149639	0.367619333829417	0.536079978536408	0.492867843202568
MR-PCA	tyrosine	HMDB0000158	beta-alanine	HMDB0000056	bioa_021	GCST90200361	16:71153235-72438683	-0.195945510671851	0.195117460725304	0.315261089132083
MR-PCA	dehydroepiandrosterone sulfate (dhea-s)	HMDB0001032	asparagine	HMDB0000168	M32425	M34283	7:98868801-99739571	-0.0955099301288295	0.116445649149997	0.412096185666687
MR-PCA	dehydroepiandrosterone sulfate (dhea-s)	HMDB0001032	asparagine	HMDB0000168	M32425	M34283	19:48115523-48615523	0.0229819641584493	0.115246585902363	0.841937678306716
MR-PCA	eicosapentaenoate (epa; 20:5n3)	HMDB0001999	isoleucine	HMDB0000172	GCST90200349	bioa_010	11:61319830-61819830	-0.0158792095166685	0.0232746652409835	0.495079004836699
MR-PCA	glutamine	HMDB0000641	pantothenate	HMDB0000210	met-d-Gln	GCST90200279	1:213912734-214412734	-0.0226358754063459	0.319257871209629	0.94347611602313
MR-PCA	glutamine	HMDB0000641	pantothenate	HMDB0000210	met-d-Gln	GCST90200279	2:26939063-28767861	-0.653185917303482	0.228378054527996	0.0042349666034558
MR-PCA	glutamine	HMDB0000641	pantothenate	HMDB0000210	met-d-Gln	GCST90200279	2:190998205-192033792	0.289854213845499	0.239280416534675	0.22575828153807
MR-PCA	glutamine	HMDB0000641	pantothenate	HMDB0000210	met-d-Gln	GCST90200279	2:211168890-211668890	-0.224420123760294	0.356246641999995	0.528722611698287
MR-PCA	glutamine	HMDB0000641	pantothenate	HMDB0000210	met-d-Gln	GCST90200279	3:38941335-39441335	0.602074318753102	0.514430894857381	0.241852234148711
MR-PCA	glutamine	HMDB0000641	pantothenate	HMDB0000210	met-d-Gln	GCST90200279	3:52085887-52937605	-0.204895534948285	0.514399295104213	0.69039430865915
MR-PCA	glutamine	HMDB0000641	pantothenate	HMDB0000210	met-d-Gln	GCST90200279	3:121763465-122263465	-0.0579510145363267	0.461872462725968	0.900151685294391
MR-PCA	glutamine	HMDB0000641	pantothenate	HMDB0000210	met-d-Gln	GCST90200279	3:159689586-160441236	-0.650777139958216	0.338469167285121	0.0545168191012483
MR-PCA	glutamine	HMDB0000641	pantothenate	HMDB0000210	met-d-Gln	GCST90200279	4:17991903-18491903	-0.0399224446513847	0.372918009351052	0.914745969698824
MR-PCA	glutamine	HMDB0000641	pantothenate	HMDB0000210	met-d-Gln	GCST90200279	5:55611894-56111894	-0.227988459274234	0.34126719968637	0.504092499512266
MR-PCA	glutamine	HMDB0000641	pantothenate	HMDB0000210	met-d-Gln	GCST90200279	5:127968645-128468645	0.551611154014773	0.467017107962867	0.237548330571583
MR-PCA	glutamine	HMDB0000641	pantothenate	HMDB0000210	met-d-Gln	GCST90200279	5:174698943-175198943	-0.331970417264246	0.286302458260531	0.246248570665873
MR-PCA	glutamine	HMDB0000641	pantothenate	HMDB0000210	met-d-Gln	GCST90200279	6:20425792-20925792	-0.577704957152187	0.45352523820957	0.202730781039543
MR-PCA	glutamine	HMDB0000641	pantothenate	HMDB0000210	met-d-Gln	GCST90200279	6:56020405-56520405	0.2592101781936	0.486990915732864	0.594539684683728
MR-PCA	glutamine	HMDB0000641	pantothenate	HMDB0000210	met-d-Gln	GCST90200279	6:126492728-127693092	-0.260903492846521	0.323094288545099	0.419369821024251
MR-PCA	glutamine	HMDB0000641	pantothenate	HMDB0000210	met-d-Gln	GCST90200279	6:131635614-132135614	-0.245394608766453	0.416733418122911	0.555960073315112
MR-PCA	glutamine	HMDB0000641	pantothenate	HMDB0000210	met-d-Gln	GCST90200279	7:1635600-2135600	-0.139409259241545	0.628391524573469	0.824429912064153
MR-PCA	glutamine	HMDB0000641	pantothenate	HMDB0000210	met-d-Gln	GCST90200279	7:72772933-73272933	-0.858723551188638	0.29499213990242	0.0036026842046825
MR-PCA	glutamine	HMDB0000641	pantothenate	HMDB0000210	met-d-Gln	GCST90200279	8:17124777-17669461	0.126934047835934	0.291440446964033	0.66317032317933
MR-PCA	glutamine	HMDB0000641	pantothenate	HMDB0000210	met-d-Gln	GCST90200279	8:126231747-126731747	-0.0952315351728265	0.392131018952705	0.808116627280666
MR-PCA	glutamine	HMDB0000641	pantothenate	HMDB0000210	met-d-Gln	GCST90200279	9:4040541-4540541	0.0686151873676537	0.329511913412069	0.835047201531558
MR-PCA	glutamine	HMDB0000641	pantothenate	HMDB0000210	met-d-Gln	GCST90200279	9:21884172-22384172	-0.162019392441242	0.373998274656109	0.664862991831631
MR-PCA	glutamine	HMDB0000641	pantothenate	HMDB0000210	met-d-Gln	GCST90200279	10:22676227-23176227	-0.385058658290242	0.550666847328486	0.484390287692943
MR-PCA	glutamine	HMDB0000641	pantothenate	HMDB0000210	met-d-Gln	GCST90200279	10:98828483-99609412	-0.10160899450287	0.19119789993614	0.595118320390387
MR-PCA	glutamine	HMDB0000641	pantothenate	HMDB0000210	met-d-Gln	GCST90200279	10:114535278-115035278	-1.35831205043428	0.489501760764618	0.0055220898478617
MR-PCA	glutamine	HMDB0000641	pantothenate	HMDB0000210	met-d-Gln	GCST90200279	11:8005408-8505408	-0.338007718523978	0.251166062958007	0.178381884675452
MR-PCA	glutamine	HMDB0000641	pantothenate	HMDB0000210	met-d-Gln	GCST90200279	11:73860169-74360169	-0.0622303191593465	0.515238081933672	0.903865501461748
MR-PCA	glutamine	HMDB0000641	pantothenate	HMDB0000210	met-d-Gln	GCST90200279	12:4051876-4551876	0.0313898060467176	0.36145563200238	0.930796495467428
MR-PCA	glutamine	HMDB0000641	pantothenate	HMDB0000210	met-d-Gln	GCST90200279	12:46377388-47736079	0.178846529201534	0.205240048220521	0.38353485185155
MR-PCA	glutamine	HMDB0000641	pantothenate	HMDB0000210	met-d-Gln	GCST90200279	12:55949170-57674145	-0.0591545452789972	0.0800692022754695	0.460032861410586
MR-PCA	glutamine	HMDB0000641	pantothenate	HMDB0000210	met-d-Gln	GCST90200279	12:57753270-58582050	-0.129921516083033	0.27522345113858	0.636885171709991
MR-PCA	glutamine	HMDB0000641	pantothenate	HMDB0000210	met-d-Gln	GCST90200279	12:59330993-60240767	0.4240675809696	0.260904307282705	0.104082481530415
MR-PCA	glutamine	HMDB0000641	pantothenate	HMDB0000210	met-d-Gln	GCST90200279	14:21242229-21782312	-0.0349035960004881	0.214487357163881	0.870730774253331
MR-PCA	glutamine	HMDB0000641	pantothenate	HMDB0000210	met-d-Gln	GCST90200279	14:74940531-75440531	-0.252715271617887	0.475613509908478	0.59517912819959
