## Supplementary material for "MR-link-2: pleiotropy robust *cis* Mendelian randomization validated in four independent gold-standard datasets of causality": Table S6 in tab separated txt.gz format: supplementary_table_6_regional_mr_results.txt (part 224 of 280)

method	exposure name	exposure hmdb_id	outcome name	outcome hmdb_id	exposure accession	outcome accession	associated region	alpha estimate	se(alpha)	P(alpha)	ivs in region
MR-PCA	glutamine	HMDB0000641	pantothenate	HMDB0000210	met-d-Gln	GCST90200279	14:94594947-95094947	0.201684604859945	0.307146799781508	0.511412987447243
MR-PCA	glutamine	HMDB0000641	pantothenate	HMDB0000210	met-d-Gln	GCST90200279	14:100545139-101045139	0.207063052649977	0.387764614416479	0.593347335416459
MR-PCA	glutamine	HMDB0000641	pantothenate	HMDB0000210	met-d-Gln	GCST90200279	16:70118909-70618909	-0.254489080248704	0.504045576397699	0.613633995047376
MR-PCA	glutamine	HMDB0000641	pantothenate	HMDB0000210	met-d-Gln	GCST90200279	17:6935779-7435779	-0.254003643092675	0.321445487630735	0.429415664944648
MR-PCA	glutamine	HMDB0000641	pantothenate	HMDB0000210	met-d-Gln	GCST90200279	17:25345818-25845818	-0.379998269904353	0.43718597376427	0.384742473902348
MR-PCA	glutamine	HMDB0000641	pantothenate	HMDB0000210	met-d-Gln	GCST90200279	18:31306350-31806350	1.15545277011171	0.496647434818696	0.019991622849909
MR-PCA	glutamine	HMDB0000641	pantothenate	HMDB0000210	met-d-Gln	GCST90200279	22:44074730-44574730	-0.0170104765494839	0.424006147588492	0.967998679286092
MR-PCA	urate	HMDB0000289	betaine	HMDB0000043	GCST90200307	GCST90200425	2:207223753-207723753	-0.0528041541347645	0.118140324230684	0.654902994950773
MR-PCA	urate	HMDB0000289	betaine	HMDB0000043	GCST90200307	GCST90200425	4:9672167-10439135	-0.0589270868057506	0.0600363291025205	0.326334496074557
MR-PCA	urate	HMDB0000289	betaine	HMDB0000043	GCST90200307	GCST90200425	4:88802323-89302323	-0.0583147009914962	0.119431918582759	0.625360516863464
MR-PCA	urate	HMDB0000289	betaine	HMDB0000043	GCST90200307	GCST90200425	11:64114866-64614866	-0.144612807652037	0.120289363695957	0.229283039758018
MR-PCA	urate	HMDB0000289	betaine	HMDB0000043	GCST90200307	GCST90200425	12:114208961-114708961	0.138369934734213	0.122339051453651	0.25803972163358
MR-PCA	cystathionine	HMDB0000099	spermidine	HMDB0001257	GCST90200383	bioa_033	1:70631670-71131670	0.0296778894010269	0.0551238000340896	0.590310499548536
MR-PCA	cystathionine	HMDB0000099	spermidine	HMDB0001257	GCST90200383	bioa_033	19:33152807-33652807	0.18329732744102	0.0936593421407359	0.0503399434599722
MR-PCA	ornithine	HMDB0000214	phenylethylamine	HMDB0012275	GCST90200404	bioa_015	6:131644358-132144358	0.0412518890850797	0.10239158802336	0.68703387460109
MR-PCA	aspartate	HMDB0000191	guanidinoacetate	HMDB0000128	GCST90200370	GCST90200384	3:56598999-57098999	-0.0831392684585859	0.0810076230210851	0.304743537219736
MR-PCA	aspartate	HMDB0000191	guanidinoacetate	HMDB0000128	GCST90200370	GCST90200384	5:36388589-36888589	-0.247607485230551	0.0855242124327462	0.0037894828712901
MR-PCA	glutamate	HMDB0000148	valine	HMDB0000883	bioa_007	met-d-Val	12:121174861-121674861	-0.188048743639535	0.0700486817172663	0.0072628898897804
MR-PCA	cystine	HMDB0000192	urate	HMDB0000289	M31454	GCST90200307	22:24745202-25245202	-0.00561716326429	0.0579799991010165	0.922820856924464
MR-PCA	glycochenodeoxycholate	HMDB0000637	biliverdin	HMDB0001008	M32346	M02137	6:156877825-157377825	-0.229618083277382	0.173886811456163	0.186667083091688
MR-PCA	urate	HMDB0000289	n-acetyl-aspartyl-glutamate (naag)	HMDB0001067	GCST90200307	GCST90200684	2:207223753-207723753	-0.0641483990120825	0.122113806415273	0.599363179767877
MR-PCA	urate	HMDB0000289	n-acetyl-aspartyl-glutamate (naag)	HMDB0001067	GCST90200307	GCST90200684	4:9672167-10439135	0.0503705215537931	0.0620565452950183	0.416970973855744
MR-PCA	urate	HMDB0000289	n-acetyl-aspartyl-glutamate (naag)	HMDB0001067	GCST90200307	GCST90200684	4:88802323-89302323	0.220242864960838	0.123416545848001	0.074334511290386
MR-PCA	urate	HMDB0000289	n-acetyl-aspartyl-glutamate (naag)	HMDB0001067	GCST90200307	GCST90200684	11:64114866-64614866	0.0704956698001937	0.124334986541134	0.570726572404183
MR-PCA	urate	HMDB0000289	n-acetyl-aspartyl-glutamate (naag)	HMDB0001067	GCST90200307	GCST90200684	12:114208961-114708961	0.027698328555884	0.126460490590286	0.82662860465211
MR-PCA	dehydroepiandrosterone sulfate (dhea-s)	HMDB0001032	pantothenate	HMDB0000210	M32425	M01508	7:98868801-99739571	0.0380640778224561	0.117707074301289	0.746407704963266
MR-PCA	dehydroepiandrosterone sulfate (dhea-s)	HMDB0001032	pantothenate	HMDB0000210	M32425	M01508	19:48115523-48615523	0.175160069926294	0.116491153434305	0.132675607508712
MR-PCA	beta-citrylglutamate	HMDB0241915	glycochenodeoxycholate	HMDB0000637	GCST90199911	M32346	3:183486882-183986882	-0.0400774829874644	0.120329466950721	0.739085537857545
MR-PCA	beta-citrylglutamate	HMDB0241915	glycochenodeoxycholate	HMDB0000637	GCST90199911	M32346	11:88203934-92094388	-0.0215907638470635	0.0352730528191669	0.540469192731346
MR-PCA	guanidinoacetate	HMDB0000128	valine	HMDB0000883	GCST90200384	bioa_022	6:131647278-132147278	-0.120363601556397	0.0504887771322919	0.0171271169302433
MR-PCA	guanidinoacetate	HMDB0000128	valine	HMDB0000883	GCST90200384	bioa_022	12:101043-601043	0.0309075061844882	0.0382279784538705	0.418800012201005
MR-PCA	4-methyl-2-oxopentanoate	HMDB0000695	inosine	HMDB0000195	M22116	M01123	4:88976422-89476422	-0.270340087976366	0.247166015869732	0.274060630634301
MR-PCA	4-methyl-2-oxopentanoate	HMDB0000695	inosine	HMDB0000195	M22116	M01123	13:48209901-48709901	0.0125201840143285	0.304651441624254	0.96721876585281
MR-PCA	flavin adenine dinucleotide (fad)	HMDB0001248	alpha-ketoglutarate	HMDB0000208	GCST90200376	GCST90200455	2:69949756-70738470	0.048978809502091	0.0429396240869098	0.254018245328885
MR-PCA	threonine	HMDB0000167	phenylpyruvate	HMDB0000205	GCST90200432	GCST90200365	2:27589369-28089369	0.0836204998585844	0.104047393515106	0.421583525150001
MR-PCA	threonine	HMDB0000167	phenylpyruvate	HMDB0000205	GCST90200432	GCST90200365	2:211290507-211790507	0.224060484251886	0.118196253451676	0.0580043747507038
MR-PCA	threonine	HMDB0000167	phenylpyruvate	HMDB0000205	GCST90200432	GCST90200365	12:46938082-47438082	0.0740638654435003	0.0980374992003597	0.449970232467526
MR-PCA	threonine	HMDB0000167	phenylpyruvate	HMDB0000205	GCST90200432	GCST90200365	14:100594368-101094368	0.221903610196973	0.110449257225179	0.0445265224601043
MR-PCA	leucine	HMDB0000687	n-acetyl-aspartyl-glutamate (naag)	HMDB0001067	bioa_011	GCST90200684	2:27480940-27980940	-0.0503785680475907	0.623537867982044	0.935605206414639
MR-PCA	leucine	HMDB0000687	n-acetyl-aspartyl-glutamate (naag)	HMDB0001067	bioa_011	GCST90200684	4:88972827-89472827	0.119694028215094	0.192323542990145	0.533706721287642
MR-PCA	leucine	HMDB0000687	n-acetyl-aspartyl-glutamate (naag)	HMDB0001067	bioa_011	GCST90200684	11:116336283-116883862	-0.377237930863145	0.375211055912314	0.314703336679219
MR-PCA	leucine	HMDB0000687	n-acetyl-aspartyl-glutamate (naag)	HMDB0001067	bioa_011	GCST90200684	15:58477325-58977325	-0.824918617656576	0.370761417743921	0.0260858622886624
MR-PCA	leucine	HMDB0000687	n-acetyl-aspartyl-glutamate (naag)	HMDB0001067	bioa_011	GCST90200684	16:70059237-70559237	-0.511058520046189	0.321679041963957	0.112123205506673
MR-PCA	4-methyl-2-oxopentanoate	HMDB0000695	phosphate	HMDB0001429	GCST90199655	M11438	4:88953670-89453670	-0.12350912962448	0.135736422034602	0.362865305665228
MR-PCA	tryptophan	HMDB0000929	hypotaurine	HMDB0000965	M00054	GCST90200379	3:189559163-190059163	-0.204457493728888	0.160030309290781	0.201384393093656
MR-PCA	tryptophan	HMDB0000929	hypotaurine	HMDB0000965	M00054	GCST90200379	5:153760041-154260041	0.108322138935404	0.143157232213312	0.449250287940038
MR-PCA	tryptophan	HMDB0000929	hypotaurine	HMDB0000965	M00054	GCST90200379	6:111281159-111781159	-0.0876528162929751	0.143093029277463	0.540168467902978
MR-PCA	tryptophan	HMDB0000929	hypotaurine	HMDB0000965	M00054	GCST90200379	6:125293311-125793311	0.156611080758829	0.167881747920037	0.350889447863395
MR-PCA	tryptophan	HMDB0000929	hypotaurine	HMDB0000965	M00054	GCST90200379	7:14057409-14557409	0.0076530378240017	0.0981057793340436	0.93782167155266
MR-PCA	tryptophan	HMDB0000929	hypotaurine	HMDB0000965	M00054	GCST90200379	11:116404435-116904435	0.0681077521296215	0.117542209785654	0.562297519702689
MR-PCA	tryptophan	HMDB0000929	hypotaurine	HMDB0000965	M00054	GCST90200379	16:53794515-54294515	-0.19189967969875	0.170266290383851	0.25971871672159
MR-PCA	5,6-dihydrothymine	HMDB0000079	alpha-tocopherol	HMDB0001893	GCST90200339	M01561	22:50721854-51221854	0.147697999389134	0.147496786542772	0.316650772692844
MR-PCA	3-aminoisobutyrate	HMDB0002166	4-methyl-2-oxopentanoate	HMDB0000695	GCST90200310	GCST90199655	3:66115384-66615384	0.195562021832567	0.154105390665636	0.204435784798878
MR-PCA	3-aminoisobutyrate	HMDB0002166	4-methyl-2-oxopentanoate	HMDB0000695	GCST90200310	GCST90199655	5:34511619-35593952	-0.0096724300951946	0.0264817077408025	0.714925182941533
MR-PCA	3-aminoisobutyrate	HMDB0002166	4-methyl-2-oxopentanoate	HMDB0000695	GCST90200310	GCST90199655	5:35822024-36322024	0.094873136475522	0.0857286592252902	0.268437633574592
MR-PCA	3-aminoisobutyrate	HMDB0002166	4-methyl-2-oxopentanoate	HMDB0000695	GCST90200310	GCST90199655	12:89320-602261	-0.0091000617287677	0.0704419753585769	0.89721109492866
MR-PCA	4-acetamidobutanoate	HMDB0003681	1-(1-enyl-stearoyl)-2-arachidonoyl-gpe (p-18:0/20:4)*	HMDB0005779	GCST90200311	GCST90200058	8:18005709-18505709	-0.0459740191189628	0.0579377077079732	0.427482065474826
MR-PCA	4-acetamidobutanoate	HMDB0003681	1-(1-enyl-stearoyl)-2-arachidonoyl-gpe (p-18:0/20:4)*	HMDB0005779	GCST90200311	GCST90200058	22:50435332-50935332	-0.0191343839663505	0.112992502279417	0.865527588561092
MR-PCA	isoursodeoxycholate	HMDB0000686	cholesterol	HMDB0000067	GCST90199892	M00063	5:35715970-36215970	-0.211752533774697	0.168415665480894	0.208637463908626
MR-PCA	inositol 1-phosphate (i1p)	HMDB0000213	3-methyl-2-oxobutyrate	HMDB0000019	M01481	GCST90199677	1:5349333-5849333	-0.191700482206991	0.0815860676800459	0.0187899708757901
MR-PCA	inositol 1-phosphate (i1p)	HMDB0000213	3-methyl-2-oxobutyrate	HMDB0000019	M01481	GCST90199677	4:31607204-32397858	0.0937852313750153	0.0610463141603061	0.124465707274186
MR-PCA	inositol 1-phosphate (i1p)	HMDB0000213	3-methyl-2-oxobutyrate	HMDB0000019	M01481	GCST90199677	4:66148855-66648855	-0.116572791474219	0.0676848418451958	0.085017358854025
MR-PCA	inositol 1-phosphate (i1p)	HMDB0000213	3-methyl-2-oxobutyrate	HMDB0000019	M01481	GCST90199677	10:114775621-115275621	-0.0022291064261973	0.0570705983632003	0.968843545898654
MR-PCA	inositol 1-phosphate (i1p)	HMDB0000213	3-methyl-2-oxobutyrate	HMDB0000019	M01481	GCST90199677	12:62771708-63271708	0.0255474665045005	0.058721509182947	0.663517804747369
MR-PCA	inositol 1-phosphate (i1p)	HMDB0000213	3-methyl-2-oxobutyrate	HMDB0000019	M01481	GCST90199677	15:77060646-77560646	-0.0663547580412012	0.0730567155634498	0.363738950520292
MR-PCA	phenylalanine	HMDB0000159	glycine	HMDB0000123	bioa_016	GCST90200707	3:186202917-186702917	-0.42603518373241	0.333751969125576	0.201777985162041
MR-PCA	phenylalanine	HMDB0000159	glycine	HMDB0000123	bioa_016	GCST90200707	4:155231289-155731289	0.390360088273082	0.396493183948584	0.324854177973067
MR-PCA	phenylalanine	HMDB0000159	glycine	HMDB0000123	bioa_016	GCST90200707	4:186893802-187393802	0.068487894110989	0.224326959225461	0.760134710685352
MR-PCA	phenylalanine	HMDB0000159	glycine	HMDB0000123	bioa_016	GCST90200707	5:176539719-177067143	-0.197008201325566	0.306074773263107	0.519795694596449
MR-PCA	phenylalanine	HMDB0000159	glycine	HMDB0000123	bioa_016	GCST90200707	6:52381188-52881188	-0.955211982583964	0.468033234959623	0.0412601404917999
MR-PCA	phenylalanine	HMDB0000159	glycine	HMDB0000123	bioa_016	GCST90200707	11:57020509-57520509	0.498832453123839	0.427889139252624	0.243695983933358
MR-PCA	phenylalanine	HMDB0000159	glycine	HMDB0000123	bioa_016	GCST90200707	12:103007876-103562619	0.141720766111648	0.18984119421895	0.455351707572522
MR-PCA	phenylalanine	HMDB0000159	glycine	HMDB0000123	bioa_016	GCST90200707	14:55086875-55586875	-0.306178617534367	0.500015710041675	0.540314156081913
MR-PCA	phenylalanine	HMDB0000159	glycine	HMDB0000123	bioa_016	GCST90200707	19:45142254-45642254	-0.853448879668601	0.464183261333109	0.0659735544212334
MR-PCA	mannose	HMDB0000169	docosahexaenoate (dha; 22:6n3)	HMDB0002183	GCST90200435	M19323	2:27176853-28662558	-0.143791410943951	0.0790353379245695	0.0688610034230295
MR-PCA	glycochenodeoxycholate	HMDB0000637	2-aminobutyrate	HMDB0000452	M32346	GCST90200305	6:156877825-157377825	-0.0617268695831243	0.15138741934791	0.683463775945636
MR-PCA	glycine	HMDB0000123	valine	HMDB0000883	bioa_008	GCST90200442	1:75967169-76725029	0.350899160158599	0.347004145106557	0.311908899749818
MR-PCA	glycine	HMDB0000123	valine	HMDB0000883	bioa_008	GCST90200442	1:120004506-120504506	-0.773862625256622	0.38913025722972	0.0467345295854315
MR-PCA	glycine	HMDB0000123	valine	HMDB0000883	bioa_008	GCST90200442	2:165258389-165758389	-0.676389562058139	0.494642818861989	0.171490480611159
MR-PCA	glycine	HMDB0000123	valine	HMDB0000883	bioa_008	GCST90200442	2:210575251-212439946	-0.0118901273724305	0.0463146778992539	0.797391209532383
MR-PCA	glycine	HMDB0000123	valine	HMDB0000883	bioa_008	GCST90200442	3:125660381-126160381	-0.0589271033204141	0.193816415882312	0.761100718065184
MR-PCA	glycine	HMDB0000123	valine	HMDB0000883	bioa_008	GCST90200442	5:89976061-90476061	-0.503094379853506	0.529309810154024	0.341872257806641
MR-PCA	glycine	HMDB0000123	valine	HMDB0000883	bioa_008	GCST90200442	5:131494202-131994202	-0.0183146122092965	0.482662527602862	0.969731562797653
MR-PCA	glycine	HMDB0000123	valine	HMDB0000883	bioa_008	GCST90200442	6:160525578-161025578	-0.213862783481343	0.459078735806027	0.641321384509093
MR-PCA	glycine	HMDB0000123	valine	HMDB0000883	bioa_008	GCST90200442	7:55797215-56297215	0.104253992825414	0.302357666791062	0.730242074133782
MR-PCA	glycine	HMDB0000123	valine	HMDB0000883	bioa_008	GCST90200442	8:8933358-9433358	-0.166287724450298	0.265996514621525	0.53187260619465
MR-PCA	glycine	HMDB0000123	valine	HMDB0000883	bioa_008	GCST90200442	8:126232077-126732077	0.24804375418451	0.309533804093477	0.422931220854365
MR-PCA	glycine	HMDB0000123	valine	HMDB0000883	bioa_008	GCST90200442	9:5720079-6894932	0.0930645682919794	0.175777020578462	0.596495590542945
MR-PCA	glycine	HMDB0000123	valine	HMDB0000883	bioa_008	GCST90200442	10:64798306-65575478	0.241123168890769	0.440763085413983	0.584338578838887
MR-PCA	glycine	HMDB0000123	valine	HMDB0000883	bioa_008	GCST90200442	12:46859387-47359387	-0.109157075437949	0.380763052265978	0.774357506401991
MR-PCA	glycine	HMDB0000123	valine	HMDB0000883	bioa_008	GCST90200442	12:56611458-57111458	-0.0444574607820297	0.489719612391283	0.927666242998091
MR-PCA	glycine	HMDB0000123	valine	HMDB0000883	bioa_008	GCST90200442	15:58217095-58717095	0.0118845562533796	0.420306161073154	0.977442061558662
MR-PCA	glycine	HMDB0000123	valine	HMDB0000883	bioa_008	GCST90200442	16:80861176-81361176	0.244179638081047	0.225022613715535	0.277862410575335
MR-PCA	glycine	HMDB0000123	valine	HMDB0000883	bioa_008	GCST90200442	17:45188952-45974996	-0.0434569524827731	0.45972090767434	0.92468895589516
MR-PCA	glycine	HMDB0000123	valine	HMDB0000883	bioa_008	GCST90200442	19:17984588-18484588	-0.365387245270105	0.450619238685958	0.417448457610632
MR-PCA	beta-alanine	HMDB0000056	creatinine	HMDB0000562	GCST90200361	bioa_026	3:30500404-31000404	0.0240683378298825	0.0246306409497089	0.328484707783746
MR-PCA	glucose	HMDB0000122	serine	HMDB0000187	met-d-Glucose	bioa_018	2:165251927-165751927	-0.674733865090778	0.273608288279982	0.0136609271976816
MR-PCA	glucose	HMDB0000122	serine	HMDB0000187	met-d-Glucose	bioa_018	2:169498833-170056652	-0.148017164620345	0.0887722677951295	0.095438732193847
MR-PCA	glucose	HMDB0000122	serine	HMDB0000187	met-d-Glucose	bioa_018	3:122819058-123319058	0.7639952811022	0.206364724773117	0.0002137715200889
MR-PCA	glucose	HMDB0000122	serine	HMDB0000187	met-d-Glucose	bioa_018	3:151951767-152451767	-0.143747805231711	0.30226873400128	0.634385789236619
MR-PCA	glucose	HMDB0000122	serine	HMDB0000187	met-d-Glucose	bioa_018	3:170377909-170877909	0.002623771283715	0.183335730601006	0.988581630366734
MR-PCA	glucose	HMDB0000122	serine	HMDB0000187	met-d-Glucose	bioa_018	4:185468314-185968314	0.565027494075617	0.259641247057662	0.029541399314764
MR-PCA	glucose	HMDB0000122	serine	HMDB0000187	met-d-Glucose	bioa_018	5:95479406-95979406	0.400843353972464	0.373449814811677	0.283112913999095
MR-PCA	glucose	HMDB0000122	serine	HMDB0000187	met-d-Glucose	bioa_018	6:7000270-7500270	0.653565971625836	0.254009539473744	0.0100821865364499
MR-PCA	glucose	HMDB0000122	serine	HMDB0000187	met-d-Glucose	bioa_018	7:14801789-15301789	-0.0844553390153453	0.189481047192347	0.655800100411422
MR-PCA	glucose	HMDB0000122	serine	HMDB0000187	met-d-Glucose	bioa_018	7:43935955-44473721	-0.104933076677022	0.122563431247121	0.391913032554384
MR-PCA	glucose	HMDB0000122	serine	HMDB0000187	met-d-Glucose	bioa_018	8:117934783-118434783	0.25021037121142	0.221743629212438	0.259160812920796
MR-PCA	glucose	HMDB0000122	serine	HMDB0000187	met-d-Glucose	bioa_018	9:21884068-22384068	0.36639626040412	0.232757012015714	0.11545097822227
MR-PCA	glucose	HMDB0000122	serine	HMDB0000187	met-d-Glucose	bioa_018	10:2888477-3388477	-0.0656025697218849	0.15956079427834	0.680966458581603
MR-PCA	glucose	HMDB0000122	serine	HMDB0000187	met-d-Glucose	bioa_018	10:112762852-113262852	-0.210881380112778	0.274350675476447	0.442097362856428
MR-PCA	glucose	HMDB0000122	serine	HMDB0000187	met-d-Glucose	bioa_018	10:114504071-115004071	-0.35519746260498	0.237805752860376	0.135268333327411
MR-PCA	glucose	HMDB0000122	serine	HMDB0000187	met-d-Glucose	bioa_018	12:111682800-112523499	0.141637211784435	0.295934036442469	0.63221556771811
MR-PCA	glucose	HMDB0000122	serine	HMDB0000187	met-d-Glucose	bioa_018	12:121166650-121666650	-0.383524973207417	0.292556618732723	0.189877112148715
MR-PCA	glucose	HMDB0000122	serine	HMDB0000187	met-d-Glucose	bioa_018	13:28213465-28721145	-0.192899918573667	0.263719874352312	0.464499665473076
MR-PCA	glucose	HMDB0000122	serine	HMDB0000187	met-d-Glucose	bioa_018	17:43272775-44380160	0.157901781999977	0.340303436703592	0.642645666881617
MR-PCA	glucose	HMDB0000122	serine	HMDB0000187	met-d-Glucose	bioa_018	20:22311971-22811971	0.142142817251287	0.356811255191368	0.690357638739718
MR-PCA	cystathionine	HMDB0000099	choline phosphate	HMDB0001565	GCST90200383	GCST90200363	1:70631670-71131670	-0.203818706111147	0.0774333224633794	0.0084838052158033
MR-PCA	cystathionine	HMDB0000099	choline phosphate	HMDB0001565	GCST90200383	GCST90200363	19:33152807-33652807	-0.082990659032568	0.128792241735051	0.519331495273604
MR-PCA	isoleucine	HMDB0000172	methionine	HMDB0000696	bioa_010	GCST90200391	2:27480940-27980940	-1.05995052173329	0.608968388724539	0.0817594371012982
MR-PCA	isoleucine	HMDB0000172	methionine	HMDB0000696	bioa_010	GCST90200391	4:88976422-89476422	-0.476313798275706	0.20380665442832	0.0194346823356788
MR-PCA	isoleucine	HMDB0000172	methionine	HMDB0000696	bioa_010	GCST90200391	12:56615040-57115040	0.751782714669613	0.566896095561695	0.184793839172083
MR-PCA	isoleucine	HMDB0000172	methionine	HMDB0000696	bioa_010	GCST90200391	16:70059237-70559237	0.0911613787644935	0.32662530634901	0.78016748221678
MR-PCA	eicosapentaenoate (epa; 20:5n3)	HMDB0001999	phenylethylamine	HMDB0012275	GCST90200349	bioa_015	11:61319830-61819830	-0.0153081058201677	0.0725644226767055	0.832919396036093
MR-PCA	1-methylxanthine	HMDB0010738	tyrosine	HMDB0000158	M34389	M01299	8:18010431-18510431	0.121117584751921	0.0543456978959777	0.0258371461733959
MR-PCA	valine	HMDB0000883	pyruvate	HMDB0000243	bioa_022	M00599	2:27492603-27992603	2.4056288212185	0.544883347896941	1.01036695895093e-05
MR-PCA	valine	HMDB0000883	pyruvate	HMDB0000243	bioa_022	M00599	2:64958074-65458074	-0.0537626601370735	0.227365066780987	0.813076027753169
MR-PCA	valine	HMDB0000883	pyruvate	HMDB0000243	bioa_022	M00599	2:211173777-211673777	0.342123237194535	0.524290915060331	0.514049871965474
MR-PCA	valine	HMDB0000883	pyruvate	HMDB0000243	bioa_022	M00599	4:88972827-89472827	-0.0985170247837892	0.160456929469385	0.539229864532118
MR-PCA	valine	HMDB0000883	pyruvate	HMDB0000243	bioa_022	M00599	11:116381707-116882500	0.667486586872234	0.300269560738893	0.0262186401261154
MR-PCA	valine	HMDB0000883	pyruvate	HMDB0000243	bioa_022	M00599	12:56615040-57115040	0.432230802706423	0.548630501808419	0.430792701694197
MR-PCA	valine	HMDB0000883	pyruvate	HMDB0000243	bioa_022	M00599	16:70059237-70559237	0.558881810106932	0.34591284451836	0.106165177335255
MR-PCA	valine	HMDB0000883	pyruvate	HMDB0000243	bioa_022	M00599	17:6883609-7383609	-0.354058369997937	0.338191629610068	0.29513812824016
MR-PCA	valine	HMDB0000883	pyruvate	HMDB0000243	bioa_022	M00599	17:40470632-40970632	-0.337247117264453	0.643474806482953	0.600206858021392
MR-PCA	valine	HMDB0000883	pyruvate	HMDB0000243	bioa_022	M00599	19:49114511-49614511	0.40960011256875	0.454063509835944	0.367016125124023
MR-PCA	1-methylxanthine	HMDB0010738	threonine	HMDB0000167	M34389	bioa_019	8:18010431-18510431	-0.0758675386610366	0.0272671470917005	0.0053961975652211
MR-PCA	5-oxoproline	HMDB0000267	arginine	HMDB0000517	M01494	M01638	8:144903138-145403138	-0.0100145639599849	0.049707187989023	0.840330191646378
MR-PCA	n-acetylornithine	HMDB0003357	n6,n6,n6-trimethyllysine	HMDB0001325	M15630	GCST90200344	2:73124156-74349562	0.0288143552067897	0.0233443837103946	0.217085034389023
MR-PCA	dihydroorotate	HMDB03349	phosphate	HMDB0001429	GCST90200444	GCST90200393	5:53379047-53879047	0.0183598522491372	0.0897422526823621	0.837896954923195
MR-PCA	dihydroorotate	HMDB03349	phosphate	HMDB0001429	GCST90200444	GCST90200393	10:104381189-105206827	-0.0583618101501123	0.110362640667013	0.596931337459517
MR-PCA	dihydroorotate	HMDB03349	phosphate	HMDB0001429	GCST90200444	GCST90200393	10:125910495-126410495	0.223574138535989	0.0891233629153917	0.0121213463239618
MR-PCA	dihydroorotate	HMDB03349	phosphate	HMDB0001429	GCST90200444	GCST90200393	11:122683181-123183181	-0.19725423752162	0.128947532073378	0.12608486267396
MR-PCA	dihydroorotate	HMDB03349	phosphate	HMDB0001429	GCST90200444	GCST90200393	15:77921365-78954732	0.0405637661868278	0.0477888383475364	0.395985600470441
MR-PCA	bilirubin (z,z)	HMDB0000054	inosine 5'-monophosphate (imp)	HMDB0000175	M27716	GCST90200395	2:234140469-234918570	-0.0156825486495706	0.0458533315602726	0.732339251732835
MR-PCA	mannose	HMDB0000169	glutamate	HMDB0000148	GCST90200435	GCST90200412	2:27176853-28662558	-0.0422172669916763	0.0627800981403937	0.501289252447255
MR-PCA	mannose	HMDB0000169	glutamate	HMDB0000148	GCST90200435	GCST90200412	12:22996345-23496345	0.154527746982741	0.109470346724944	0.15806937223688
MR-PCA	biliverdin	HMDB0001008	citrate	HMDB0000094	M02137	M01564	2:234046650-234918570	-0.0207340728706176	0.0328764520150257	0.528258688189959
MR-PCA	asparagine	HMDB0000168	4-acetamidobutanoate	HMDB0003681	M34283	GCST90200311	11:61916235-62416235	-0.219552884232498	0.148695664692378	0.139802976662624
MR-PCA	asparagine	HMDB0000168	4-acetamidobutanoate	HMDB0003681	M34283	GCST90200311	14:104016664-104812812	-0.0343493379061235	0.122458670673135	0.779095925106259
MR-PCA	kynurenine	HMDB0000684	glucose	HMDB0000122	M15140	met-d-Glucose	8:39556267-40056267	-0.0438266666108187	0.0353328379479003	0.21482942276026
MR-PCA	kynurenine	HMDB0000684	glucose	HMDB0000122	M15140	met-d-Glucose	12:111634608-112134608	-0.141390060618529	0.0283292620640895	6.00816216393014e-07
MR-PCA	kynurenine	HMDB0000684	glucose	HMDB0000122	M15140	met-d-Glucose	12:112341686-113156415	-0.162428261287668	0.0353627696283357	4.36501077312286e-06
MR-PCA	kynurenine	HMDB0000684	glucose	HMDB0000122	M15140	met-d-Glucose	16:87628822-88128822	0.0202901734461452	0.0213707850479821	0.342399365389726
MR-PCA	sphingosine	HMDB0000252	phenylalanine	HMDB0000159	GCST90200385	met-d-Phe	3:56598999-57098999	-0.0120927380020162	0.0234180525329871	0.605585333040309
MR-PCA	trans-urocanate	HMDB0000301	tyrosine	HMDB0000158	GCST90200416	met-d-Tyr	8:17963874-18463874	-0.0288155866733464	0.024523565167899	0.239988229439539
MR-PCA	trans-urocanate	HMDB0000301	tyrosine	HMDB0000158	GCST90200416	met-d-Tyr	12:96124750-96624750	-0.0025698290130472	0.0145613395226198	0.85991449608314
MR-PCA	trans-urocanate	HMDB0000301	tyrosine	HMDB0000158	GCST90200416	met-d-Tyr	19:51269710-51769710	0.018104395193054	0.0189607807299997	0.339661728215921
MR-PCA	glycochenodeoxycholate	HMDB0000637	sphinganine-1-phosphate	HMDB0001383	M32346	GCST90199845	6:156877825-157377825	-0.114832897523721	0.15246093028202	0.451332400095528
MR-PCA	isoleucine	HMDB0000172	3-(4-hydroxyphenyl)lactate	HMDB0000755	met-d-Ile	GCST90200371	2:27480940-28253174	-0.379351437176977	0.395544230110834	0.337527516391854
MR-PCA	isoleucine	HMDB0000172	3-(4-hydroxyphenyl)lactate	HMDB0000755	met-d-Ile	GCST90200371	2:165251927-165751927	0.393260356698191	0.477761223957209	0.410433165327393
MR-PCA	isoleucine	HMDB0000172	3-(4-hydroxyphenyl)lactate	HMDB0000755	met-d-Ile	GCST90200371	4:88890833-89475171	0.052393408093241	0.175196441699764	0.76489792292881
MR-PCA	isoleucine	HMDB0000172	3-(4-hydroxyphenyl)lactate	HMDB0000755	met-d-Ile	GCST90200371	8:76193463-76693463	-0.671910100662744	0.444439502948591	0.130581050600896
MR-PCA	isoleucine	HMDB0000172	3-(4-hydroxyphenyl)lactate	HMDB0000755	met-d-Ile	GCST90200371	12:56611458-57111458	0.176874959666086	0.33385999888148	0.596259053730108
MR-PCA	isoleucine	HMDB0000172	3-(4-hydroxyphenyl)lactate	HMDB0000755	met-d-Ile	GCST90200371	16:69331471-69831471	-0.57174657997014	0.351315568428942	0.103642732726638
MR-PCA	isoleucine	HMDB0000172	3-(4-hydroxyphenyl)lactate	HMDB0000755	met-d-Ile	GCST90200371	16:69865519-70914672	-0.295461843724674	0.295266222451054	0.316989990732773
MR-PCA	isoleucine	HMDB0000172	3-(4-hydroxyphenyl)lactate	HMDB0000755	met-d-Ile	GCST90200371	17:6935779-7435779	0.137159948440501	0.321488253152013	0.669641105038777
MR-PCA	isoleucine	HMDB0000172	3-(4-hydroxyphenyl)lactate	HMDB0000755	met-d-Ile	GCST90200371	19:49069664-49569664	-0.524766355594198	0.276038917744584	0.0572942439647837
MR-PCA	glutamine	HMDB0000641	glucose	HMDB0000122	M00053	M20489	12:56615040-57115040	-0.0081098971276139	0.110367827228947	0.941423659937201
MR-PCA	creatinine	HMDB0000562	thyroxine	HMDB0000248	bioa_026	GCST90200293	1:109627506-110127506	-0.170707276687846	0.448154999193094	0.703269111436355
MR-PCA	creatinine	HMDB0000562	thyroxine	HMDB0000248	bioa_026	GCST90200293	2:73467567-73967567	1.05426674476922	0.563958481445278	0.0615665043275512
MR-PCA	creatinine	HMDB0000562	thyroxine	HMDB0000248	bioa_026	GCST90200293	2:121056440-121556440	0.558233538205279	0.458192902065999	0.223095792106877
MR-PCA	creatinine	HMDB0000562	thyroxine	HMDB0000248	bioa_026	GCST90200293	2:211315692-211815692	0.211901109452171	0.381589947675815	0.578681931063082
MR-PCA	creatinine	HMDB0000562	thyroxine	HMDB0000248	bioa_026	GCST90200293	2:217404869-217904869	-0.90824580580769	0.401659980261043	0.0237449861582659
MR-PCA	creatinine	HMDB0000562	thyroxine	HMDB0000248	bioa_026	GCST90200293	4:77118847-77618847	0.417733447693958	0.329398710296473	0.204737372287203
MR-PCA	creatinine	HMDB0000562	thyroxine	HMDB0000248	bioa_026	GCST90200293	5:39171736-39671736	0.328291337529792	0.497060159074001	0.508954827035386
MR-PCA	creatinine	HMDB0000562	thyroxine	HMDB0000248	bioa_026	GCST90200293	5:67795622-68295622	0.106621671478887	0.398540022169562	0.789060618024441
MR-PCA	creatinine	HMDB0000562	thyroxine	HMDB0000248	bioa_026	GCST90200293	5:176567143-177067143	-0.0670038112509807	0.372451131949149	0.857231385872623
MR-PCA	creatinine	HMDB0000562	thyroxine	HMDB0000248	bioa_026	GCST90200293	6:43564625-44064625	0.237165264829413	0.414506841662044	0.567211899907349
MR-PCA	creatinine	HMDB0000562	thyroxine	HMDB0000248	bioa_026	GCST90200293	6:160442375-160942375	-0.204184140911611	0.292717347662841	0.485460465729826
MR-PCA	creatinine	HMDB0000562	thyroxine	HMDB0000248	bioa_026	GCST90200293	7:77297198-77797198	1.46593323577922	0.51794897826685	0.004650935998119
MR-PCA	creatinine	HMDB0000562	thyroxine	HMDB0000248	bioa_026	GCST90200293	7:151157801-151657801	-0.787240778665551	0.380188197399696	0.0383905104719472
MR-PCA	creatinine	HMDB0000562	thyroxine	HMDB0000248	bioa_026	GCST90200293	8:23501151-24001151	-1.13077061108806	0.508801702305796	0.0262549970854439
MR-PCA	creatinine	HMDB0000562	thyroxine	HMDB0000248	bioa_026	GCST90200293	11:30518678-31018678	-0.090494963023593	0.48872308400925	0.853098732551955
MR-PCA	creatinine	HMDB0000562	thyroxine	HMDB0000248	bioa_026	GCST90200293	15:45399813-46200138	-0.312823067275757	0.235888085753353	0.184789901561424
MR-PCA	creatinine	HMDB0000562	thyroxine	HMDB0000248	bioa_026	GCST90200293	15:75279182-75779182	-0.310742202592368	0.519429873206544	0.549681763418919
MR-PCA	creatinine	HMDB0000562	thyroxine	HMDB0000248	bioa_026	GCST90200293	15:75910951-76410951	0.097949045847513	0.437562014603234	0.822872619721801
MR-PCA	creatinine	HMDB0000562	thyroxine	HMDB0000248	bioa_026	GCST90200293	16:20117645-20617645	0.605586176610311	0.409489374353051	0.139172043128924
MR-PCA	creatinine	HMDB0000562	thyroxine	HMDB0000248	bioa_026	GCST90200293	17:37370347-37870347	0.651266289324066	0.509660365812682	0.201304541274429
MR-PCA	creatinine	HMDB0000562	thyroxine	HMDB0000248	bioa_026	GCST90200293	17:58724447-59700441	0.221056257238737	0.438246729067335	0.613972932190138
MR-PCA	creatinine	HMDB0000562	thyroxine	HMDB0000248	bioa_026	GCST90200293	19:33119611-33619611	0.0680722014365144	0.414394658145142	0.869519374433992
MR-PCA	creatinine	HMDB0000562	thyroxine	HMDB0000248	bioa_026	GCST90200293	22:40650077-41150077	0.0486324370634579	0.46078534873824	0.91594534920481
MR-PCA	tryptophan	HMDB0000929	uridine	HMDB0000296	M00054	GCST90200407	3:189559163-190059163	-0.0008659271165219	0.159652208426927	0.995672427607815
MR-PCA	tryptophan	HMDB0000929	uridine	HMDB0000296	M00054	GCST90200407	5:153760041-154260041	-0.0390666639147015	0.142802619566513	0.784414277073612
MR-PCA	tryptophan	HMDB0000929	uridine	HMDB0000296	M00054	GCST90200407	6:111281159-111781159	-0.0362026751222131	0.142739406632516	0.799783152922268
MR-PCA	tryptophan	HMDB0000929	uridine	HMDB0000296	M00054	GCST90200407	6:125293311-125793311	-0.20490701706161	0.16746177129514	0.221101370783856
MR-PCA	tryptophan	HMDB0000929	uridine	HMDB0000296	M00054	GCST90200407	7:14057409-14557409	-0.0537129032669173	0.0978621122562772	0.583099396252745
MR-PCA	tryptophan	HMDB0000929	uridine	HMDB0000296	M00054	GCST90200407	11:116404435-116904435	-0.023590354874359	0.117250642056605	0.840545354458593
MR-PCA	tryptophan	HMDB0000929	uridine	HMDB0000296	M00054	GCST90200407	16:53794515-54294515	-0.0222371209933678	0.169839590107235	0.895830573116461
MR-PCA	aspartate	HMDB0000191	kynurenine	HMDB0000684	GCST90200370	bioa_027	3:56598999-57098999	-0.0103877679449199	0.0474584112700238	0.826742362863127
MR-PCA	5,6-dihydrothymine	HMDB0000079	glutamate	HMDB0000148	GCST90200339	bioa_007	22:50721854-51221854	0.0007801433402235	0.0714895908521336	0.99129311044246
MR-PCA	2-aminobutyrate	HMDB0000452	glutamine	HMDB0000641	GCST90200305	met-d-Gln	2:64970910-65470910	0.0158151462898811	0.0222929944663765	0.478062484414567
MR-PCA	2-aminobutyrate	HMDB0000452	glutamine	HMDB0000641	GCST90200305	met-d-Gln	4:88993818-89493818	0.0101612914362149	0.0303664542418902	0.737910053720367
MR-PCA	1-methylurate	HMDB0003099	sarcosine	HMDB0000271	M34395	bioa_031	8:18010431-18510431	0.0722357035598027	0.0449165686063811	0.107787103857929
MR-PCA	cortisol	HMDB0000063	myo-inositol	HMDB0000211	GCST90200378	M19934	14:94554700-95054700	0.0007720644016477	0.153968219315015	0.99599907248924
MR-PCA	phenylalanine	HMDB0000159	valine	HMDB0000883	met-d-Phe	GCST90200442	2:211293055-211793055	0.242143199451155	0.444514628008864	0.585934979074439
MR-PCA	phenylalanine	HMDB0000159	valine	HMDB0000883	met-d-Phe	GCST90200442	6:17868392-18368392	0.342283309138404	0.489281438686588	0.484200105403076
MR-PCA	phenylalanine	HMDB0000159	valine	HMDB0000883	met-d-Phe	GCST90200442	11:57019429-57519429	0.555261765830261	0.344597456992343	0.107106838369129
MR-PCA	phenylalanine	HMDB0000159	valine	HMDB0000883	met-d-Phe	GCST90200442	12:56671418-57171418	-0.509414381264407	0.47352512778062	0.282020444907096
MR-PCA	phenylalanine	HMDB0000159	valine	HMDB0000883	met-d-Phe	GCST90200442	12:102211009-102721004	0.0201056486397002	0.264209947040685	0.939341733258757
MR-PCA	phenylalanine	HMDB0000159	valine	HMDB0000883	met-d-Phe	GCST90200442	12:102890425-104124563	0.207855968229458	0.119825722641366	0.0828024056723829
MR-PCA	phenylalanine	HMDB0000159	valine	HMDB0000883	met-d-Phe	GCST90200442	12:104125826-104625826	0.308100010019999	0.314911178351003	0.327890794300195
MR-PCA	phenylalanine	HMDB0000159	valine	HMDB0000883	met-d-Phe	GCST90200442	14:55161744-55661744	-0.122937815383473	0.321254781056713	0.701956962824317
MR-PCA	phenylalanine	HMDB0000159	valine	HMDB0000883	met-d-Phe	GCST90200442	14:55670870-56170870	-0.263242412198922	0.358032920878332	0.462189451866721
MR-PCA	phenylalanine	HMDB0000159	valine	HMDB0000883	met-d-Phe	GCST90200442	16:16004626-16504626	-0.0644293053082446	0.398066831415702	0.871419647943285
MR-PCA	phosphate	HMDB0001429	methionine	HMDB0000696	GCST90200393	GCST90200391	1:21570042-22070042	0.0330790779449398	0.0812340000858533	0.683855739547867
MR-PCA	beta-alanine	HMDB0000056	spermidine	HMDB0001257	GCST90200361	bioa_033	3:30500404-31000404	-0.063476230015435	0.0523972308711164	0.225725876450123
MR-PCA	tryptophan	HMDB0000929	dehydroepiandrosterone sulfate (dhea-s)	HMDB0001032	bioa_020	GCST90199673	4:156560755-157060755	-0.0670327866903861	0.144138135808445	0.641888960563322
MR-PCA	tryptophan	HMDB0000929	dehydroepiandrosterone sulfate (dhea-s)	HMDB0001032	bioa_020	GCST90199673	6:111336667-112095774	0.0410749791061809	0.16908609072914	0.80806468721862
MR-PCA	myo-inositol	HMDB0000211	5-acetylamino-6-formylamino-3-methyluracil	HMDB0011105	GCST90200401	GCST90200680	16:24676314-25176314	-0.06956907694419	0.1008592549504	0.490342649758891
MR-PCA	myo-inositol	HMDB0000211	5-acetylamino-6-formylamino-3-methyluracil	HMDB0011105	GCST90200401	GCST90200680	19:18383755-18883755	0.0720831475772456	0.131073011991891	0.582356051380367
MR-PCA	3-methyl-2-oxobutyrate	HMDB0000019	sphingosine	HMDB0000252	GCST90199677	GCST90200385	4:88953670-89453670	-0.0463069235404855	0.0898508612709263	0.606290719509566
MR-PCA	cysteinylglycine	HMDB0000078	s-1-pyrroline-5-carboxylate	HMDB0001301	GCST90200364	GCST90200381	16:15885043-16385043	-0.0448403412472966	0.0913130462211986	0.623382797265757
MR-PCA	cysteinylglycine	HMDB0000078	s-1-pyrroline-5-carboxylate	HMDB0001301	GCST90200364	GCST90200381	16:89076223-90262231	0.0879268364560603	0.0647555555071563	0.174518610927421
MR-PCA	cysteinylglycine	HMDB0000078	s-1-pyrroline-5-carboxylate	HMDB0001301	GCST90200364	GCST90200381	19:52317323-52817323	0.0754515612372462	0.105443014679343	0.474258641787591
MR-PCA	glutamate	HMDB0000148	cytidine	HMDB0000089	GCST90200412	GCST90200429	5:36388589-36888589	0.0019304049120399	0.0880324417028588	0.982505121786732
MR-PCA	dehydroepiandrosterone sulfate (dhea-s)	HMDB0001032	hypotaurine	HMDB0000965	M32425	GCST90200379	7:98868801-99739571	-0.0565295041511545	0.11256852993622	0.61554191117015
MR-PCA	dehydroepiandrosterone sulfate (dhea-s)	HMDB0001032	hypotaurine	HMDB0000965	M32425	GCST90200379	19:48115523-48615523	0.0204531317665	0.116164276215813	0.860238356442902
MR-PCA	2-hydroxyphenylacetate	HMDB0000669	acetone	HMDB0001659	GCST90200369	met-d-Acetone	9:131329579-131829579	0.0052655391915626	0.0236223089173878	0.823609167354152
MR-PCA	2-hydroxyphenylacetate	HMDB0000669	acetone	HMDB0001659	GCST90200369	met-d-Acetone	12:122051275-122551275	-0.0349320464394818	0.0288558127138109	0.226059380745981
MR-PCA	beta-citrylglutamate	HMDB0241915	allantoin	HMDB0000462	GCST90199911	GCST90200286	3:183486882-183986882	0.0686603560937549	0.101789860760664	0.499974161504016
MR-PCA	beta-citrylglutamate	HMDB0241915	allantoin	HMDB0000462	GCST90199911	GCST90200286	11:88203934-92094388	-0.0226616227740078	0.0252829209682855	0.370081140142297
MR-PCA	alpha-ketoglutarate	HMDB0000208	taurocholate	HMDB0000036	GCST90200455	M18497	20:44931392-45517926	-0.0712325196453868	0.137250697779139	0.603763751654881
MR-PCA	1-methylnicotinamide	HMDB0000699	taurocholate	HMDB0000036	GCST90200406	GCST90200333	6:160317928-160817928	0.110099646069607	0.0882694050745422	0.212282463504565
MR-PCA	arachidonate (20:4n6)	HMDB0001043	2-aminobutyrate	HMDB0000452	GCST90200358	GCST90200305	11:61052244-62029047	-0.046066712298452	0.0487298302551542	0.344480562539918
MR-PCA	pyruvate	HMDB0000243	sphinganine-1-phosphate	HMDB0001383	met-d-Pyruvate	GCST90199845	1:25486369-25986369	0.441110746918223	0.538220655788524	0.412459963513676
MR-PCA	pyruvate	HMDB0000243	sphinganine-1-phosphate	HMDB0001383	met-d-Pyruvate	GCST90199845	1:154991807-156271079	0.0277535329381097	0.286109206273193	0.922723785532914
MR-PCA	pyruvate	HMDB0000243	sphinganine-1-phosphate	HMDB0001383	met-d-Pyruvate	GCST90199845	1:207429229-207929229	-0.52499029559158	0.502017154487288	0.29567108410533
MR-PCA	pyruvate	HMDB0000243	sphinganine-1-phosphate	HMDB0001383	met-d-Pyruvate	GCST90199845	2:27480940-28253616	0.11099418033201	0.429599723475658	0.796124062148651
MR-PCA	pyruvate	HMDB0000243	sphinganine-1-phosphate	HMDB0001383	met-d-Pyruvate	GCST90199845	2:60468043-60968043	-0.0543183140475035	0.370835489288014	0.883546028756789
MR-PCA	pyruvate	HMDB0000243	sphinganine-1-phosphate	HMDB0001383	met-d-Pyruvate	GCST90199845	2:173097338-173854224	0.245417345192256	0.206178808129425	0.233923336811081
MR-PCA	pyruvate	HMDB0000243	sphinganine-1-phosphate	HMDB0001383	met-d-Pyruvate	GCST90199845	3:56611222-57111222	0.0502375262902567	0.378726397041763	0.894471294892017
MR-PCA	pyruvate	HMDB0000243	sphinganine-1-phosphate	HMDB0001383	met-d-Pyruvate	GCST90199845	5:35956855-36456855	-0.71122249587742	0.39118517528016	0.0690454402734799
MR-PCA	pyruvate	HMDB0000243	sphinganine-1-phosphate	HMDB0001383	met-d-Pyruvate	GCST90199845	5:131157493-131957429	0.470830719761208	0.422840754061271	0.265496245463827
MR-PCA	pyruvate	HMDB0000243	sphinganine-1-phosphate	HMDB0001383	met-d-Pyruvate	GCST90199845	7:50177982-50677982	0.6660519713811	0.404687632711287	0.0997962577889637
MR-PCA	pyruvate	HMDB0000243	sphinganine-1-phosphate	HMDB0001383	met-d-Pyruvate	GCST90199845	8:106322270-106822270	0.454055932497802	0.465286725402168	0.329132537857752
MR-PCA	pyruvate	HMDB0000243	sphinganine-1-phosphate	HMDB0001383	met-d-Pyruvate	GCST90199845	9:135611502-136391870	0.334414459246813	0.221934721006859	0.131858207679518
MR-PCA	pyruvate	HMDB0000243	sphinganine-1-phosphate	HMDB0001383	met-d-Pyruvate	GCST90199845	10:2869150-3388009	0.242370805390772	0.172874235498816	0.160913299580423
MR-PCA	pyruvate	HMDB0000243	sphinganine-1-phosphate	HMDB0001383	met-d-Pyruvate	GCST90199845	11:56961646-57461646	0.231308969366088	0.428417025541039	0.589255345330312
MR-PCA	pyruvate	HMDB0000243	sphinganine-1-phosphate	HMDB0001383	met-d-Pyruvate	GCST90199845	12:48145900-49077761	0.0882577408445817	0.153474044764819	0.565246503555379
MR-PCA	pyruvate	HMDB0000243	sphinganine-1-phosphate	HMDB0001383	met-d-Pyruvate	GCST90199845	16:69379588-70929689	-0.0743275759276209	0.270505957554541	0.783491090303528
MR-PCA	pyruvate	HMDB0000243	sphinganine-1-phosphate	HMDB0001383	met-d-Pyruvate	GCST90199845	16:70994871-71494871	0.207555301680156	0.431113664160963	0.630203913695462
MR-PCA	pyruvate	HMDB0000243	sphinganine-1-phosphate	HMDB0001383	met-d-Pyruvate	GCST90199845	16:87636490-88136490	0.667877717959443	0.401126636861944	0.095911826951022
MR-PCA	pyruvate	HMDB0000243	sphinganine-1-phosphate	HMDB0001383	met-d-Pyruvate	GCST90199845	18:43532791-44032791	-0.298192013745368	0.39248720215553	0.447404245623777
MR-PCA	pyruvate	HMDB0000243	sphinganine-1-phosphate	HMDB0001383	met-d-Pyruvate	GCST90199845	21:45449580-45972811	-0.128436606878382	0.262796532214648	0.625032706263106
MR-PCA	choline phosphate	HMDB0001565	retinol (vitamin a)	HMDB0000305	GCST90200363	GCST90200405	1:21573292-22142120	0.0882099391510047	0.0612322106654024	0.149703184233928
MR-PCA	choline phosphate	HMDB0001565	retinol (vitamin a)	HMDB0000305	GCST90200363	GCST90200405	22:24245541-24745541	0.134870295170161	0.125157439350145	0.281210024479547
MR-PCA	orotidine	HMDB0000788	taurochenodeoxycholate	HMDB0000951	GCST90200681	M18494	3:124271035-124771035	-0.380334105159689	0.182546498748375	0.0372064323829231
MR-PCA	orotidine	HMDB0000788	taurochenodeoxycholate	HMDB0000951	GCST90200681	M18494	17:72554076-74203469	0.0664857968099228	0.0491149003820483	0.175838891472054
MR-PCA	glycerophosphoethanolamine	HMDB0000114	2-hydroxyphenylacetate	HMDB0000669	GCST90199808	GCST90200369	1:40156715-40656715	-0.256502794981753	0.140649207619181	0.0681965408052688
MR-PCA	glycerophosphoethanolamine	HMDB0000114	2-hydroxyphenylacetate	HMDB0000669	GCST90199808	GCST90200369	22:24208096-24708096	0.116942188374743	0.117100156166998	0.31796378389841
MR-PCA	cystine	HMDB0000192	cytidine	HMDB0000089	M31454	GCST90200429	22:24745202-25245202	-0.123490884137313	0.0602187475817967	0.0402956880046786
MR-PCA	dehydroepiandrosterone sulfate (dhea-s)	HMDB0001032	taurocholate	HMDB0000036	M32425	GCST90200333	7:98868801-99739571	-0.263748463284706	0.115900042511773	0.0228666914705176
MR-PCA	dehydroepiandrosterone sulfate (dhea-s)	HMDB0001032	taurocholate	HMDB0000036	M32425	GCST90200333	19:48115523-48615523	0.0338444911514396	0.11964223845321	0.777268219339209
MR-PCA	glycochenodeoxycholate	HMDB0000637	isoleucine	HMDB0000172	M32346	M01125	6:156877825-157377825	0.0805330436183569	0.160358153244971	0.615521671430234
MR-PCA	3-methyl-2-oxovalerate	HMDB0000491	methionine	HMDB0000696	M15676	M01302	2:27480940-27980940	-0.124878947533356	0.164727981881612	0.448395972935748
MR-PCA	3-methyl-2-oxovalerate	HMDB0000491	methionine	HMDB0000696	M15676	M01302	4:88976422-89476422	0.0139336779951645	0.130904743654145	0.91523218467292
MR-PCA	phenylalanine	HMDB0000159	anthranilate	HMDB0001123	GCST90200396	GCST90200324	12:103005621-103594137	-0.0121907365397452	0.112645652413723	0.913819602811344
MR-PCA	glutamate	HMDB0000148	bilirubin (z,z)	HMDB0000054	bioa_007	M27716	12:121174861-121674861	-0.281197334211461	0.297154177314816	0.343995016437639
MR-PCA	4-methyl-2-oxopentanoate	HMDB0000695	cysteinylglycine	HMDB0000078	GCST90199655	GCST90200364	4:88953670-89453670	0.0852827133754179	0.09904425021994	0.389206826015842
MR-PCA	5-oxoproline	HMDB0000267	arachidonate (20:4n6)	HMDB0001043	GCST90200280	GCST90200358	8:144861615-145802337	0.0066813583667249	0.0344828318639454	0.846364606624329
MR-PCA	5-oxoproline	HMDB0000267	arachidonate (20:4n6)	HMDB0001043	GCST90200280	GCST90200358	12:56615338-57115338	-0.0879899346429265	0.105983744349363	0.40641382055123
MR-PCA	citrate	HMDB0000094	sphingosine 1-phosphate	HMDB0000277	met-d-Citrate	GCST90199657	1:206967359-207467359	-0.137234583392005	0.269258406509778	0.610278376530941
MR-PCA	citrate	HMDB0000094	sphingosine 1-phosphate	HMDB0000277	met-d-Citrate	GCST90199657	2:6909613-7409613	0.304232510802513	0.329160569378766	0.355346910395037
MR-PCA	citrate	HMDB0000094	sphingosine 1-phosphate	HMDB0000277	met-d-Citrate	GCST90199657	2:211290507-211790507	-0.301530643563335	0.384723657928083	0.433181514076697
MR-PCA	citrate	HMDB0000094	sphingosine 1-phosphate	HMDB0000277	met-d-Citrate	GCST90199657	2:241907241-242693157	-0.189402403109412	0.39472685906548	0.631347172284095
MR-PCA	citrate	HMDB0000094	sphingosine 1-phosphate	HMDB0000277	met-d-Citrate	GCST90199657	4:77164144-77664144	0.852079797523259	0.488974961092664	0.0814063590837565
MR-PCA	citrate	HMDB0000094	sphingosine 1-phosphate	HMDB0000277	met-d-Citrate	GCST90199657	5:14438417-15122542	0.0773084402675326	0.131368351226338	0.556206104013653
MR-PCA	citrate	HMDB0000094	sphingosine 1-phosphate	HMDB0000277	met-d-Citrate	GCST90199657	5:43252947-44074677	0.651776087612288	0.319792692702377	0.041537869459863
MR-PCA	citrate	HMDB0000094	sphingosine 1-phosphate	HMDB0000277	met-d-Citrate	GCST90199657	5:176569252-177069252	-0.376036456830474	0.561211994281599	0.502830051444924
MR-PCA	citrate	HMDB0000094	sphingosine 1-phosphate	HMDB0000277	met-d-Citrate	GCST90199657	6:18111878-18611878	-0.394150709670539	0.354384481245635	0.266046964687392
MR-PCA	citrate	HMDB0000094	sphingosine 1-phosphate	HMDB0000277	met-d-Citrate	GCST90199657	6:160159894-160659894	0.974071441407265	0.318699673415618	0.0022401744278304
MR-PCA	citrate	HMDB0000094	sphingosine 1-phosphate	HMDB0000277	met-d-Citrate	GCST90199657	7:72772933-73272933	0.527220130946548	0.350525190261269	0.132559151409279
MR-PCA	citrate	HMDB0000094	sphingosine 1-phosphate	HMDB0000277	met-d-Citrate	GCST90199657	8:126256694-126756694	0.249060257583842	0.345123987028427	0.470506959615484
MR-PCA	citrate	HMDB0000094	sphingosine 1-phosphate	HMDB0000277	met-d-Citrate	GCST90199657	9:95648531-96148531	-0.276341662669351	0.315976024646124	0.381810482395455
MR-PCA	citrate	HMDB0000094	sphingosine 1-phosphate	HMDB0000277	met-d-Citrate	GCST90199657	10:5959218-6459218	0.0503730810678922	0.249100572772596	0.839744853727968
MR-PCA	citrate	HMDB0000094	sphingosine 1-phosphate	HMDB0000277	met-d-Citrate	GCST90199657	10:64654071-65607438	0.337228465132596	0.381820774132961	0.377122056741332
MR-PCA	citrate	HMDB0000094	sphingosine 1-phosphate	HMDB0000277	met-d-Citrate	GCST90199657	10:94589724-95089724	-0.490067371849172	0.389784815739884	0.208653453383211
MR-PCA	citrate	HMDB0000094	sphingosine 1-phosphate	HMDB0000277	met-d-Citrate	GCST90199657	11:61356683-61856683	-0.770125745584733	0.444683834404426	0.0833002542644457
MR-PCA	citrate	HMDB0000094	sphingosine 1-phosphate	HMDB0000277	met-d-Citrate	GCST90199657	12:20812570-21569526	-0.033326668520483	0.362416269596591	0.926732301107122
MR-PCA	citrate	HMDB0000094	sphingosine 1-phosphate	HMDB0000277	met-d-Citrate	GCST90199657	12:120844110-121665390	-0.744338296927863	0.308051688355332	0.0156801154410482
MR-PCA	citrate	HMDB0000094	sphingosine 1-phosphate	HMDB0000277	met-d-Citrate	GCST90199657	14:94594947-95094947	0.502277720252651	0.294696139984225	0.0883078921758764
MR-PCA	citrate	HMDB0000094	sphingosine 1-phosphate	HMDB0000277	met-d-Citrate	GCST90199657	14:102387585-102887585	-0.312586091731946	0.477437924387175	0.512650832751082
MR-PCA	citrate	HMDB0000094	sphingosine 1-phosphate	HMDB0000277	met-d-Citrate	GCST90199657	15:42429423-42929423	-0.412781865781256	0.452939240794975	0.362116003127843
MR-PCA	citrate	HMDB0000094	sphingosine 1-phosphate	HMDB0000277	met-d-Citrate	GCST90199657	15:43028726-45186579	0.217563676090385	0.333023682982545	0.513564239518402
MR-PCA	citrate	HMDB0000094	sphingosine 1-phosphate	HMDB0000277	met-d-Citrate	GCST90199657	16:58436602-58936602	-0.274880364715979	0.433452817068796	0.525973509272681
MR-PCA	citrate	HMDB0000094	sphingosine 1-phosphate	HMDB0000277	met-d-Citrate	GCST90199657	17:6092241-7020419	0.0149071838964568	0.0771490804399438	0.846782224238911
MR-PCA	citrate	HMDB0000094	sphingosine 1-phosphate	HMDB0000277	met-d-Citrate	GCST90199657	17:57343504-58184169	-0.385415546979848	0.414236906211041	0.352152112138446
MR-PCA	citrate	HMDB0000094	sphingosine 1-phosphate	HMDB0000277	met-d-Citrate	GCST90199657	18:76910235-77410235	-0.505403708932309	0.327592689519104	0.122883971488309
MR-PCA	citrate	HMDB0000094	sphingosine 1-phosphate	HMDB0000277	met-d-Citrate	GCST90199657	20:62104494-62604494	0.296769384235651	0.407309258428015	0.466240582041942
MR-PCA	citrate	HMDB0000094	sphingosine 1-phosphate	HMDB0000277	met-d-Citrate	GCST90199657	22:18883605-19740639	0.0321738194201161	0.18288138150341	0.860351092973334
MR-PCA	uridine	HMDB0000296	arginine	HMDB0000517	GCST90200407	M01638	1:20666238-21166238	0.0524892061512426	0.114998994088596	0.648079451038284
MR-PCA	uridine	HMDB0000296	arginine	HMDB0000517	GCST90200407	M01638	7:47877194-48377194	-0.175317115743966	0.151090813286889	0.245909323488631
MR-PCA	uridine	HMDB0000296	arginine	HMDB0000517	GCST90200407	M01638	22:50686035-51186035	-0.008094673220875	0.13271497987388	0.951364853157843
MR-PCA	asparagine	HMDB0000168	methionine	HMDB0000696	M34283	bioa_013	11:61916235-62416235	0.0585068502194722	0.071657699146084	0.414227476699623
MR-PCA	asparagine	HMDB0000168	methionine	HMDB0000696	M34283	bioa_013	14:104016664-104812812	-0.0482430390298874	0.040273478289282	0.230961369642033
MR-PCA	dimethylglycine	HMDB0000092	taurochenodeoxycholate	HMDB0000951	GCST90200424	GCST90200337	5:78080227-78832833	-0.0082995794810665	0.0428763547358186	0.84651252656272
MR-PCA	dimethylglycine	HMDB0000092	taurochenodeoxycholate	HMDB0000951	GCST90200424	GCST90200337	10:103976834-104737382	0.398358223664882	0.113247888556984	0.0004355051731182
MR-PCA	dimethylglycine	HMDB0000092	taurochenodeoxycholate	HMDB0000951	GCST90200424	GCST90200337	15:76242337-76742337	0.0886846440286929	0.115680989263418	0.443300879353241
MR-PCA	alanine	HMDB0000161	pantothenate	HMDB0000210	bioa_001	M01508	1:206985954-207485954	-0.350695067923243	0.35384922155027	0.3216435080408
MR-PCA	alanine	HMDB0000161	pantothenate	HMDB0000210	bioa_001	M01508	2:27143030-28594285	1.02194214887708	0.283072210520689	0.0003059824392955
MR-PCA	alanine	HMDB0000161	pantothenate	HMDB0000210	bioa_001	M01508	2:64958074-65458074	0.247179254329436	0.286449654388973	0.388188904175374
MR-PCA	alanine	HMDB0000161	pantothenate	HMDB0000210	bioa_001	M01508	3:71155270-71655270	-0.273028494641726	0.527914340380966	0.605028190184909
MR-PCA	alanine	HMDB0000161	pantothenate	HMDB0000210	bioa_001	M01508	4:88976422-89476422	-0.226792231298483	0.441855601010185	0.607760872272273
MR-PCA	alanine	HMDB0000161	pantothenate	HMDB0000210	bioa_001	M01508	7:72732874-73232874	-0.502782826489602	0.467485463211059	0.282148816054789
MR-PCA	alanine	HMDB0000161	pantothenate	HMDB0000210	bioa_001	M01508	8:145568681-146068681	1.22294553488224	0.52589432897545	0.0200474466178591
MR-PCA	alanine	HMDB0000161	pantothenate	HMDB0000210	bioa_001	M01508	9:4040541-4540541	0.0891557624935121	0.472457943978961	0.850323060105655
MR-PCA	alanine	HMDB0000161	pantothenate	HMDB0000210	bioa_001	M01508	11:116336283-116836283	0.7722696601953	0.421698138244332	0.0670508749170828
MR-PCA	alanine	HMDB0000161	pantothenate	HMDB0000210	bioa_001	M01508	12:46636543-47713425	0.121536535571862	0.204096999922215	0.551519867729656
MR-PCA	alanine	HMDB0000161	pantothenate	HMDB0000210	bioa_001	M01508	12:56615040-57115040	0.237675424003109	0.27074047715124	0.380013306396589
MR-PCA	alanine	HMDB0000161	pantothenate	HMDB0000210	bioa_001	M01508	12:59727701-60227701	-0.150956367497662	0.368133467861286	0.681762815683607
MR-PCA	alanine	HMDB0000161	pantothenate	HMDB0000210	bioa_001	M01508	14:75116447-75616447	0.198488105635431	0.54518646024655	0.715802901669106
MR-PCA	alanine	HMDB0000161	pantothenate	HMDB0000210	bioa_001	M01508	16:69621701-70931491	0.107810569395068	0.245534001594359	0.660599143923196
MR-PCA	alanine	HMDB0000161	pantothenate	HMDB0000210	bioa_001	M01508	17:40568584-41068584	0.599976754734384	0.607950902695517	0.323699721646255
MR-PCA	alanine	HMDB0000161	pantothenate	HMDB0000210	bioa_001	M01508	22:18906543-19406543	-0.907543538873353	0.463618087440302	0.05028589142727
MR-PCA	5-methylthioadenosine (mta)	HMDB0001173	adenosine	HMDB0000050	GCST90200359	M00555	6:149659491-150411114	-0.459091398761327	0.159536032143619	0.00400629198012
MR-PCA	biliverdin	HMDB0001008	glucose	HMDB0000122	M02137	GCST90200440	2:234046650-234918570	0.016337034240429	0.0312547503534069	0.601179113822594
MR-PCA	pyruvate	HMDB0000243	docosahexaenoate (dha; 22:6n3)	HMDB0002183	met-d-Pyruvate	GCST90199651	1:25486369-25986369	-0.607405421808794	0.533241746151378	0.254669464989031
MR-PCA	pyruvate	HMDB0000243	docosahexaenoate (dha; 22:6n3)	HMDB0002183	met-d-Pyruvate	GCST90199651	1:154991807-156271079	0.0945632361925546	0.283451411129228	0.738671179660733
MR-PCA	pyruvate	HMDB0000243	docosahexaenoate (dha; 22:6n3)	HMDB0002183	met-d-Pyruvate	GCST90199651	1:207429229-207929229	0.193661816854291	0.497347768752127	0.696988309028035
MR-PCA	pyruvate	HMDB0000243	docosahexaenoate (dha; 22:6n3)	HMDB0002183	met-d-Pyruvate	GCST90199651	2:27480940-28253616	-0.207492716849553	0.425597425473581	0.625880784018174
MR-PCA	pyruvate	HMDB0000243	docosahexaenoate (dha; 22:6n3)	HMDB0002183	met-d-Pyruvate	GCST90199651	2:60468043-60968043	0.187709517478547	0.367411931160265	0.609423441015596
MR-PCA	pyruvate	HMDB0000243	docosahexaenoate (dha; 22:6n3)	HMDB0002183	met-d-Pyruvate	GCST90199651	2:173097338-173854224	0.317523061380043	0.204256369843864	0.120057571777982
MR-PCA	pyruvate	HMDB0000243	docosahexaenoate (dha; 22:6n3)	HMDB0002183	met-d-Pyruvate	GCST90199651	3:56611222-57111222	-0.252562842486512	0.375217720627886	0.500877240313612
MR-PCA	pyruvate	HMDB0000243	docosahexaenoate (dha; 22:6n3)	HMDB0002183	met-d-Pyruvate	GCST90199651	5:35956855-36456855	0.165407944211382	0.387567393214167	0.66953594362247
MR-PCA	pyruvate	HMDB0000243	docosahexaenoate (dha; 22:6n3)	HMDB0002183	met-d-Pyruvate	GCST90199651	5:131157493-131957429	-1.24886108465836	0.418821802993923	0.0028651839213446
MR-PCA	pyruvate	HMDB0000243	docosahexaenoate (dha; 22:6n3)	HMDB0002183	met-d-Pyruvate	GCST90199651	7:50177982-50677982	-0.95965129953657	0.400944142768413	0.0166894464889837
MR-PCA	pyruvate	HMDB0000243	docosahexaenoate (dha; 22:6n3)	HMDB0002183	met-d-Pyruvate	GCST90199651	8:106322270-106822270	-0.130388938512944	0.460909883215651	0.777257598453208
MR-PCA	pyruvate	HMDB0000243	docosahexaenoate (dha; 22:6n3)	HMDB0002183	met-d-Pyruvate	GCST90199651	9:135611502-136391870	0.137403904062224	0.219878806422491	0.532031802951805
MR-PCA	pyruvate	HMDB0000243	docosahexaenoate (dha; 22:6n3)	HMDB0002183	met-d-Pyruvate	GCST90199651	10:2869150-3388009	-0.018379092771778	0.171296469780387	0.914555701102797
MR-PCA	pyruvate	HMDB0000243	docosahexaenoate (dha; 22:6n3)	HMDB0002183	met-d-Pyruvate	GCST90199651	11:56961646-57461646	0.165815015804605	0.424444891753722	0.696046175418783
MR-PCA	pyruvate	HMDB0000243	docosahexaenoate (dha; 22:6n3)	HMDB0002183	met-d-Pyruvate	GCST90199651	12:48145900-49077761	-0.077832453502229	0.15205986896548	0.60875318799724
MR-PCA	pyruvate	HMDB0000243	docosahexaenoate (dha; 22:6n3)	HMDB0002183	met-d-Pyruvate	GCST90199651	16:69379588-70929689	0.134433852964957	0.267996397121585	0.615930909633994
MR-PCA	pyruvate	HMDB0000243	docosahexaenoate (dha; 22:6n3)	HMDB0002183	met-d-Pyruvate	GCST90199651	16:70994871-71494871	0.589880320210414	0.42712858412799	0.167267626405888
MR-PCA	pyruvate	HMDB0000243	docosahexaenoate (dha; 22:6n3)	HMDB0002183	met-d-Pyruvate	GCST90199651	16:87636490-88136490	0.33628845296407	0.397401504324445	0.397430936259393
MR-PCA	pyruvate	HMDB0000243	docosahexaenoate (dha; 22:6n3)	HMDB0002183	met-d-Pyruvate	GCST90199651	18:43532791-44032791	-0.580043105629294	0.388824308897394	0.135754955009913
MR-PCA	pyruvate	HMDB0000243	docosahexaenoate (dha; 22:6n3)	HMDB0002183	met-d-Pyruvate	GCST90199651	21:45449580-45972811	0.0117291651959514	0.260345511578461	0.964065618489815
MR-PCA	alpha-ketoglutarate	HMDB0000208	4-acetamidobutanoate	HMDB0003681	GCST90200455	M01558	20:44931392-45517926	-0.0314321570997119	0.104531239202501	0.763646088732414
MR-PCA	3-(4-hydroxyphenyl)lactate	HMDB0000755	methionine sulfoxide	HMDB0002005	GCST90200371	GCST90199625	6:111301079-111801079	0.178116527051498	0.129302621667694	0.168352540051157
MR-PCA	3-(4-hydroxyphenyl)lactate	HMDB0000755	methionine sulfoxide	HMDB0002005	GCST90200371	GCST90199625	17:79941425-80441425	0.121562303811684	0.0927740151877323	0.190092502298543
MR-PCA	4-methyl-2-oxopentanoate	HMDB0000695	leucine	HMDB0000687	GCST90199655	M00060	4:88953670-89453670	1.08665445817297	0.13527343765069	9.51008501760793e-16
MR-PCA	creatine	HMDB0000064	sphinganine	HMDB0000269	M27718	GCST90200374	2:211346498-211846498	0.13227580636935	0.0892345835106711	0.138250404902336
MR-PCA	sarcosine	HMDB0000271	theobromine	HMDB0002825	bioa_031	GCST90199644	1:157842259-158342259	-0.315538622346973	0.16769246823623	0.0598834801697261
MR-PCA	sarcosine	HMDB0000271	theobromine	HMDB0002825	bioa_031	GCST90199644	9:136282183-136851769	0.224598562326198	0.101074468100667	0.0262758886686263
MR-PCA	choline phosphate	HMDB0001565	alpha-ketoglutaramate*	HMDB0001552	GCST90200363	GCST90199885	1:21573292-22142120	-0.006750977698743	0.0613709746019851	0.912407171710738
MR-PCA	choline phosphate	HMDB0001565	alpha-ketoglutaramate*	HMDB0001552	GCST90200363	GCST90199885	22:24245541-24745541	-0.21289005941882	0.125435195263842	0.089656676425098
MR-PCA	trans-urocanate	HMDB0000301	histidine	HMDB0000177	GCST90200416	M00059	8:17963874-18463874	-0.224085523349565	0.13860791978555	0.105946015202322
MR-PCA	trans-urocanate	HMDB0000301	histidine	HMDB0000177	GCST90200416	M00059	12:96124750-96624750	-0.115635343666826	0.0551636352086064	0.036062312660232
MR-PCA	hypoxanthine	HMDB0000157	inositol 1-phosphate (i1p)	HMDB0000213	M03127	M01481	6:16038192-16538192	0.0361479799006918	0.232352522801723	0.876368927169724
MR-PCA	arginine	HMDB0000517	valine	HMDB0000883	GCST90200372	met-d-Val	6:131644358-132148208	-0.0861858128293104	0.0252049696142069	0.0006275994710083
MR-PCA	arginine	HMDB0000517	valine	HMDB0000883	GCST90200372	met-d-Val	10:99896895-100396895	0.032554994632106	0.030837635797063	0.291109705822906
MR-PCA	valine	HMDB0000883	asparagine	HMDB0000168	bioa_022	GCST90200452	2:64958074-65458074	-0.203637823108638	0.220435088331165	0.355590718583188
MR-PCA	valine	HMDB0000883	asparagine	HMDB0000168	bioa_022	GCST90200452	2:211173777-211673777	1.56596124935021	0.444204154741321	0.0004229734624044
MR-PCA	valine	HMDB0000883	asparagine	HMDB0000168	bioa_022	GCST90200452	4:88972827-89472827	-0.405378709510381	0.14752131933974	0.0059972252980851
MR-PCA	valine	HMDB0000883	asparagine	HMDB0000168	bioa_022	GCST90200452	11:116381707-116882500	-0.0024436669623908	0.32652798013618	0.99402885492305
MR-PCA	valine	HMDB0000883	asparagine	HMDB0000168	bioa_022	GCST90200452	12:56615040-57115040	0.926659304556128	0.582787873115613	0.111824522465893
MR-PCA	valine	HMDB0000883	asparagine	HMDB0000168	bioa_022	GCST90200452	16:70059237-70559237	0.283727034717544	0.326936227374387	0.385484107557522
MR-PCA	valine	HMDB0000883	asparagine	HMDB0000168	bioa_022	GCST90200452	17:6883609-7383609	0.258160519950518	0.349139013641233	0.459651739771877
MR-PCA	valine	HMDB0000883	asparagine	HMDB0000168	bioa_022	GCST90200452	17:40470632-40970632	0.213021050587901	0.594443053620476	0.720078405759627
MR-PCA	valine	HMDB0000883	asparagine	HMDB0000168	bioa_022	GCST90200452	19:49114511-49614511	0.12606533983811	0.422901134646965	0.765629527685321
MR-PCA	arginine	HMDB0000517	3-hydroxybutyrate (bhba)	HMDB0000011	GCST90200372	met-d-bOHbutyrate	6:131644358-132148208	-0.0395825697937503	0.0253658575973301	0.1186496919976
MR-PCA	arginine	HMDB0000517	3-hydroxybutyrate (bhba)	HMDB0000011	GCST90200372	met-d-bOHbutyrate	10:99896895-100396895	-0.0464790802656606	0.0310341117379735	0.134217149298501
MR-PCA	asparagine	HMDB0000168	n-acetyl-aspartyl-glutamate (naag)	HMDB0001067	GCST90200452	GCST90200684	2:211293055-211793055	0.180922329118537	0.126720808514758	0.153371339261028
MR-PCA	asparagine	HMDB0000168	n-acetyl-aspartyl-glutamate (naag)	HMDB0001067	GCST90200452	GCST90200684	7:97139584-97639584	0.0376061559166831	0.115222678920662	0.744138325213613
MR-PCA	asparagine	HMDB0000168	n-acetyl-aspartyl-glutamate (naag)	HMDB0001067	GCST90200452	GCST90200684	11:61850353-62350353	0.0783722270540376	0.104183415359966	0.451899270958828
MR-PCA	asparagine	HMDB0000168	n-acetyl-aspartyl-glutamate (naag)	HMDB0001067	GCST90200452	GCST90200684	14:103842789-104825326	-0.0357728862141466	0.0390477042184728	0.359597197654085
MR-PCA	tyrosine	HMDB0000158	hypotaurine	HMDB0000965	M01299	GCST90200379	1:154514715-155014715	-0.203996213577437	0.144427502819614	0.157818344066816
MR-PCA	tyrosine	HMDB0000158	hypotaurine	HMDB0000965	M01299	GCST90200379	6:111242119-112061922	-0.0038021095323093	0.118151607058395	0.97432856758616
MR-PCA	tyrosine	HMDB0000158	hypotaurine	HMDB0000965	M01299	GCST90200379	16:71357384-72149586	0.023470629244965	0.123166520478958	0.848870222411997
MR-PCA	alpha-ketoglutarate	HMDB0000208	3-hydroxybutyrate (bhba)	HMDB0000011	GCST90200455	GCST90200367	20:44931392-45517926	0.0684792298179592	0.0729087384610441	0.347604534921119
MR-PCA	glycerophosphoethanolamine	HMDB0000114	acetoacetate	HMDB0000060	GCST90199808	GCST90200318	1:40156715-40656715	-0.0800429216479116	0.147366808847901	0.587023541934319
MR-PCA	glycerophosphoethanolamine	HMDB0000114	acetoacetate	HMDB0000060	GCST90199808	GCST90200318	22:24208096-24708096	-0.0478049329129084	0.122768380433289	0.696986745026648
MR-PCA	sphingosine	HMDB0000252	leucine	HMDB0000687	GCST90200385	GCST90200389	3:56598999-57098999	0.158647059148344	0.0869723080376515	0.068135439972416
MR-PCA	choline	HMDB0000097	glycochenodeoxycholate	HMDB0000637	GCST90200327	GCST90200342	2:211290507-211790507	-0.0681612988201002	0.143766640045654	0.635420986291217
MR-PCA	choline	HMDB0000097	glycochenodeoxycholate	HMDB0000637	GCST90200327	GCST90200342	17:17175631-17675631	0.0619090751818342	0.0922458134496018	0.502136733695243
MR-PCA	n-acetylornithine	HMDB0003357	tryptophan	HMDB0000929	bioa_023	M00054	2:72878681-74437061	-0.0159402762453105	0.0257914668081449	0.536545953278356
MR-PCA	n-acetylornithine	HMDB0003357	tryptophan	HMDB0000929	bioa_023	M00054	5:950573-1450573	-0.406566587347191	0.214888985302523	0.058493072096776
MR-PCA	n-acetylornithine	HMDB0003357	tryptophan	HMDB0000929	bioa_023	M00054	14:23348952-23848952	-0.262879979051413	0.232439812935289	0.258072202474927
MR-PCA	n-acetylornithine	HMDB0003357	tryptophan	HMDB0000929	bioa_023	M00054	17:37301988-37801988	-0.208926116148471	0.319100095789439	0.512638154731262
MR-PCA	dehydroepiandrosterone sulfate (dhea-s)	HMDB0001032	leucine	HMDB0000687	GCST90199673	bioa_011	7:98825038-100067196	0.029658611376623	0.0367998681308778	0.420275476917681
MR-PCA	1-methylxanthine	HMDB0010738	threonine	HMDB0000167	GCST90199763	M01284	8:18005709-18505709	-0.100361661537825	0.0656733072542781	0.126463972029325
MR-PCA	1-methylxanthine	HMDB0010738	threonine	HMDB0000167	GCST90199763	M01284	15:74275585-74775585	-0.219410361845991	0.175454959765303	0.211108768573866
MR-PCA	1-methylxanthine	HMDB0010738	threonine	HMDB0000167	GCST90199763	M01284	15:74777880-75599999	-0.198426850903557	0.129322116917334	0.124940793781152
MR-PCA	lactate	HMDB0000190	adenosine 5'-monophosphate (amp)	HMDB0000045	met-d-Lactate	GCST90200356	2:27348097-28101918	-0.207661664995761	0.418410252756799	0.619674915476856
MR-PCA	lactate	HMDB0000190	adenosine 5'-monophosphate (amp)	HMDB0000045	met-d-Lactate	GCST90200356	6:135171067-135671067	0.11091549377961	0.396847098050679	0.779867460945496
MR-PCA	lactate	HMDB0000190	adenosine 5'-monophosphate (amp)	HMDB0000045	met-d-Lactate	GCST90200356	8:106333124-106833124	2.14697591929026	0.516777368297833	3.259324700152e-05
MR-PCA	lactate	HMDB0000190	adenosine 5'-monophosphate (amp)	HMDB0000045	met-d-Lactate	GCST90200356	9:4513176-5186407	-0.0231269221332522	0.269748892891276	0.931677076213705
MR-PCA	lactate	HMDB0000190	adenosine 5'-monophosphate (amp)	HMDB0000045	met-d-Lactate	GCST90200356	10:2727379-3389269	-0.155120307892598	0.234756684084066	0.508759459238693
MR-PCA	lactate	HMDB0000190	adenosine 5'-monophosphate (amp)	HMDB0000045	met-d-Lactate	GCST90200356	11:118839742-119339742	0.512668836904938	0.421887779083118	0.224298128629742
MR-PCA	lactate	HMDB0000190	adenosine 5'-monophosphate (amp)	HMDB0000045	met-d-Lactate	GCST90200356	12:111682800-113133476	-0.013698797518906	0.340372117487381	0.967896580019495
MR-PCA	lactate	HMDB0000190	adenosine 5'-monophosphate (amp)	HMDB0000045	met-d-Lactate	GCST90200356	20:8379807-8879807	0.315344036784751	0.361609652454001	0.383177572175609
MR-PCA	lactate	HMDB0000190	adenosine 5'-monophosphate (amp)	HMDB0000045	met-d-Lactate	GCST90200356	22:21708872-22208872	-0.234993760233194	0.611016526452785	0.700537669847927
MR-PCA	sphinganine	HMDB0000269	n-acetylaspartate (naa)	HMDB0000812	GCST90200374	GCST90199665	3:56598999-57098999	0.0037105651164307	0.0823193799288592	0.964047343661476
MR-PCA	1-(1-enyl-stearoyl)-2-arachidonoyl-gpe (p-18:0/20:4)*	HMDB0005779	sarcosine	HMDB0000271	GCST90200058	GCST90200291	11:61307803-62000560	-0.0813734139221711	0.0558935939361843	0.14543050280481
MR-PCA	1-(1-enyl-stearoyl)-2-arachidonoyl-gpe (p-18:0/20:4)*	HMDB0005779	sarcosine	HMDB0000271	GCST90200058	GCST90200291	19:45162079-45662079	0.174090102164821	0.0857826004611459	0.042414133260581
MR-PCA	1-(1-enyl-stearoyl)-2-arachidonoyl-gpe (p-18:0/20:4)*	HMDB0005779	sarcosine	HMDB0000271	GCST90200058	GCST90200291	19:55491205-55991205	0.0915263772428818	0.0854780737509804	0.284278014439102
MR-PCA	n6,n6,n6-trimethyllysine	HMDB0001325	n1-methyl-2-pyridone-5-carboxamide	HMDB0004193	GCST90200344	GCST90199778	11:64586385-65555309	0.0035916205848918	0.0659546241151929	0.956571916917688
MR-PCA	n6,n6,n6-trimethyllysine	HMDB0001325	n1-methyl-2-pyridone-5-carboxamide	HMDB0004193	GCST90200344	GCST90199778	16:67497306-67997306	0.141603127256745	0.137531540574951	0.303195585237535
MR-PCA	5-acetylamino-6-formylamino-3-methyluracil	HMDB0011105	kynurenate	HMDB0000715	GCST90200680	GCST90200454	8:17743764-18765840	-0.0249233391307637	0.0244574807650467	0.308180329196723
MR-PCA	asparagine	HMDB0000168	isoleucine	HMDB0000172	M34283	M01125	11:61916235-62416235	-0.164731074171968	0.147116704670638	0.262828586331772
MR-PCA	asparagine	HMDB0000168	isoleucine	HMDB0000172	M34283	M01125	14:104016664-104812812	-0.0701105937689233	0.0826480867892448	0.396269423776018
MR-PCA	glycerophosphorylcholine (gpc)	HMDB0000086	alpha-ketobutyrate	HMDB0000005	GCST90199629	GCST90200438	1:40156715-40656715	-0.122004065465657	0.11722868964079	0.297998296564217
MR-PCA	kynurenine	HMDB0000684	aspartate	HMDB0000191	GCST90199636	M15996	8:39554593-40054593	-0.0229842742756571	0.16455877574966	0.888919049687078
MR-PCA	kynurenine	HMDB0000684	aspartate	HMDB0000191	GCST90199636	M15996	12:111809557-113090766	0.025392057321266	0.144665752704923	0.860669295112886
MR-PCA	kynurenine	HMDB0000684	aspartate	HMDB0000191	GCST90199636	M15996	16:87568373-88128072	0.0595730013043331	0.0737749697296051	0.419380712961741
MR-PCA	2-hydroxyphenylacetate	HMDB0000669	betaine	HMDB0000043	GCST90200369	GCST90200425	9:131329579-131829579	0.0708827088818362	0.0884512793176237	0.422914158876104
MR-PCA	2-hydroxyphenylacetate	HMDB0000669	betaine	HMDB0000043	GCST90200369	GCST90200425	12:122051275-122551275	-0.0765896009405624	0.107633991090948	0.476728316404643
MR-PCA	4-acetamidobutanoate	HMDB0003681	glycochenodeoxycholate	HMDB0000637	GCST90200311	GCST90200342	8:18005709-18505709	-0.0374448089285998	0.0582550306148048	0.520370868925878
MR-PCA	4-acetamidobutanoate	HMDB0003681	glycochenodeoxycholate	HMDB0000637	GCST90200311	GCST90200342	22:50435332-50935332	-0.0882077054204607	0.113613869985045	0.43752377173662
MR-PCA	creatinine	HMDB0000562	phenylethylamine	HMDB0012275	bioa_026	bioa_015	1:109627506-110127506	-0.471422852303817	0.392164603046339	0.229323025094309
MR-PCA	creatinine	HMDB0000562	phenylethylamine	HMDB0012275	bioa_026	bioa_015	2:27480940-27980940	0.177093824954078	0.393270894759876	0.652486914173484
MR-PCA	creatinine	HMDB0000562	phenylethylamine	HMDB0012275	bioa_026	bioa_015	2:73467567-73967567	0.429940229632922	0.574269897847923	0.454054465559458
MR-PCA	creatinine	HMDB0000562	phenylethylamine	HMDB0012275	bioa_026	bioa_015	2:121056440-121556440	-0.312904668767046	0.449500855613252	0.486356283125199
MR-PCA	creatinine	HMDB0000562	phenylethylamine	HMDB0012275	bioa_026	bioa_015	2:211315692-211815692	0.330915820770231	0.355651059030649	0.35213771453151
MR-PCA	creatinine	HMDB0000562	phenylethylamine	HMDB0012275	bioa_026	bioa_015	2:217404869-217904869	-0.0978166563098541	0.431316177439187	0.820589815685135
MR-PCA	creatinine	HMDB0000562	phenylethylamine	HMDB0012275	bioa_026	bioa_015	4:77118847-77618847	0.0943804070935403	0.306740179977219	0.758319417737521
MR-PCA	creatinine	HMDB0000562	phenylethylamine	HMDB0012275	bioa_026	bioa_015	5:39171736-39671736	0.255962377962071	0.450499361147264	0.569916290707651
MR-PCA	creatinine	HMDB0000562	phenylethylamine	HMDB0012275	bioa_026	bioa_015	5:67795622-68295622	-0.325587166315302	0.382364328375622	0.394485940745263
MR-PCA	creatinine	HMDB0000562	phenylethylamine	HMDB0012275	bioa_026	bioa_015	5:176567143-177067143	0.317171498258963	0.360097810767541	0.378430068811219
MR-PCA	creatinine	HMDB0000562	phenylethylamine	HMDB0012275	bioa_026	bioa_015	6:6868990-7368990	-0.134962198218521	0.428419990811875	0.752744106725727
MR-PCA	creatinine	HMDB0000562	phenylethylamine	HMDB0012275	bioa_026	bioa_015	6:43564625-44064625	0.691783392863298	0.358119598676997	0.0533952467364092
MR-PCA	creatinine	HMDB0000562	phenylethylamine	HMDB0012275	bioa_026	bioa_015	6:160442375-160942375	-0.12299119868928	0.278920010854473	0.659245509425642
MR-PCA	creatinine	HMDB0000562	phenylethylamine	HMDB0012275	bioa_026	bioa_015	7:77297198-77797198	-0.570387126327146	0.490645827891509	0.245023032611683
MR-PCA	creatinine	HMDB0000562	phenylethylamine	HMDB0012275	bioa_026	bioa_015	7:151157801-151657801	0.478674970675043	0.387271248346299	0.216451165733832
MR-PCA	creatinine	HMDB0000562	phenylethylamine	HMDB0012275	bioa_026	bioa_015	8:23501151-24001151	1.00408243695897	0.507531243801002	0.0478874590327448
MR-PCA	creatinine	HMDB0000562	phenylethylamine	HMDB0012275	bioa_026	bioa_015	11:30518678-31018678	-0.362477579496482	0.527709141554086	0.492152709148273
MR-PCA	creatinine	HMDB0000562	phenylethylamine	HMDB0012275	bioa_026	bioa_015	15:45399813-46200138	0.155912866278461	0.24172163763512	0.518920724673198
MR-PCA	creatinine	HMDB0000562	phenylethylamine	HMDB0012275	bioa_026	bioa_015	15:75279182-75779182	-0.221441762840807	0.501616900968326	0.658882948736953
MR-PCA	creatinine	HMDB0000562	phenylethylamine	HMDB0012275	bioa_026	bioa_015	15:75910951-76410951	-0.249535064170485	0.422327643487144	0.554616525422701
MR-PCA	creatinine	HMDB0000562	phenylethylamine	HMDB0012275	bioa_026	bioa_015	16:20117645-20617645	-0.0085350423353413	0.386033055329284	0.982360516474511
MR-PCA	creatinine	HMDB0000562	phenylethylamine	HMDB0012275	bioa_026	bioa_015	17:37370347-37870347	0.0890758526403964	0.475315806086378	0.851344267112021
MR-PCA	creatinine	HMDB0000562	phenylethylamine	HMDB0012275	bioa_026	bioa_015	17:58724447-59700441	0.225509735246328	0.284083912662396	0.427303827336294
MR-PCA	creatinine	HMDB0000562	phenylethylamine	HMDB0012275	bioa_026	bioa_015	19:33119611-33619611	0.215758703685021	0.420540569545515	0.607915739419783
MR-PCA	creatinine	HMDB0000562	phenylethylamine	HMDB0012275	bioa_026	bioa_015	22:40650077-41150077	-0.257359919189969	0.408267073564679	0.528451566292203
MR-PCA	glycine	HMDB0000123	betaine	HMDB0000043	bioa_008	GCST90200425	1:75967169-76725029	-0.169614831548959	0.347334103490333	0.625313732114433
MR-PCA	glycine	HMDB0000123	betaine	HMDB0000043	bioa_008	GCST90200425	1:120004506-120504506	-0.245396372082699	0.389518427217842	0.528694982423783
MR-PCA	glycine	HMDB0000123	betaine	HMDB0000043	bioa_008	GCST90200425	2:165258389-165758389	1.54527861157596	0.494912031281345	0.0017942578288596
MR-PCA	glycine	HMDB0000123	betaine	HMDB0000043	bioa_008	GCST90200425	2:210575251-212439946	-0.350114391237189	0.0461735599536008	3.38768232408296e-14
MR-PCA	glycine	HMDB0000123	betaine	HMDB0000043	bioa_008	GCST90200425	3:125660381-126160381	-0.204209890829794	0.193985493375786	0.292475289870374
MR-PCA	glycine	HMDB0000123	betaine	HMDB0000043	bioa_008	GCST90200425	5:89976061-90476061	-0.456486616994001	0.529790037805691	0.388887388659951
MR-PCA	glycine	HMDB0000123	betaine	HMDB0000043	bioa_008	GCST90200425	5:131494202-131994202	0.237880328479004	0.48311837526845	0.622447073520075
MR-PCA	glycine	HMDB0000123	betaine	HMDB0000043	bioa_008	GCST90200425	6:160525578-161025578	0.365899726163311	0.459517998507876	0.425875966628766
MR-PCA	glycine	HMDB0000123	betaine	HMDB0000043	bioa_008	GCST90200425	7:55797215-56297215	-0.0572323533594671	0.302614830277785	0.849994009843397
MR-PCA	glycine	HMDB0000123	betaine	HMDB0000043	bioa_008	GCST90200425	8:8933358-9433358	-0.275786530779135	0.266250756206495	0.300288451732072
MR-PCA	glycine	HMDB0000123	betaine	HMDB0000043	bioa_008	GCST90200425	8:126232077-126732077	0.655877674086718	0.309743259366245	0.0342184419164216
MR-PCA	glycine	HMDB0000123	betaine	HMDB0000043	bioa_008	GCST90200425	9:5720079-6894932	-0.113803078087229	0.175931523775189	0.517722509524829
MR-PCA	glycine	HMDB0000123	betaine	HMDB0000043	bioa_008	GCST90200425	10:64798306-65575478	-0.346895461801446	0.441145317697693	0.431661350539981
MR-PCA	glycine	HMDB0000123	betaine	HMDB0000043	bioa_008	GCST90200425	12:46859387-47359387	0.455686463347497	0.38108616420825	0.2317913853466
MR-PCA	glycine	HMDB0000123	betaine	HMDB0000043	bioa_008	GCST90200425	12:56611458-57111458	0.573186568969815	0.490115742786554	0.242205356815887
MR-PCA	glycine	HMDB0000123	betaine	HMDB0000043	bioa_008	GCST90200425	15:58217095-58717095	0.194314610450161	0.42072969145824	0.644187865113395
MR-PCA	glycine	HMDB0000123	betaine	HMDB0000043	bioa_008	GCST90200425	16:80861176-81361176	0.309362199906257	0.225221231066798	0.169568218229519
MR-PCA	glycine	HMDB0000123	betaine	HMDB0000043	bioa_008	GCST90200425	17:45188952-45974996	0.0313912886406748	0.460150496684402	0.945610814710058
MR-PCA	glycine	HMDB0000123	betaine	HMDB0000043	bioa_008	GCST90200425	19:17984588-18484588	0.684964250589676	0.451000823526391	0.128821667188104
MR-PCA	leucine	HMDB0000687	2-hydroxyphenylacetate	HMDB0000669	bioa_011	GCST90200369	2:27480940-27980940	-0.896899857026954	0.629099852876879	0.15395853849301
MR-PCA	leucine	HMDB0000687	2-hydroxyphenylacetate	HMDB0000669	bioa_011	GCST90200369	4:88972827-89472827	-0.037166082485164	0.194099112800413	0.848149611422763
MR-PCA	leucine	HMDB0000687	2-hydroxyphenylacetate	HMDB0000669	bioa_011	GCST90200369	11:116336283-116883862	0.239644342692751	0.378708614100026	0.526868513562923
MR-PCA	leucine	HMDB0000687	2-hydroxyphenylacetate	HMDB0000669	bioa_011	GCST90200369	15:58477325-58977325	0.103334400899739	0.374263568083279	0.78247078918784
MR-PCA	leucine	HMDB0000687	2-hydroxyphenylacetate	HMDB0000669	bioa_011	GCST90200369	16:70059237-70559237	0.335153996864473	0.324676815490109	0.301945851938348
MR-PCA	cysteinylglycine	HMDB0000078	taurocholate	HMDB0000036	GCST90200364	GCST90200333	16:15885043-16385043	-0.0051333083762833	0.0941481445888046	0.956517899848553
MR-PCA	cysteinylglycine	HMDB0000078	taurocholate	HMDB0000036	GCST90200364	GCST90200333	16:89076223-90262231	-0.0401861955808315	0.0667791792162009	0.547322373162999
MR-PCA	cysteinylglycine	HMDB0000078	taurocholate	HMDB0000036	GCST90200364	GCST90200333	19:52317323-52817323	0.0227350517626933	0.108740594846191	0.834388887247684
MR-PCA	acetone	HMDB0001659	spermidine	HMDB0001257	met-d-Acetone	bioa_033	1:120074995-120574995	0.28603475642723	0.322888924237133	0.375692348802461
MR-PCA	acetone	HMDB0001659	spermidine	HMDB0001257	met-d-Acetone	bioa_033	5:41206969-43455198	0.31264787161427	0.166610246900068	0.0605835725463774
MR-PCA	acetone	HMDB0001659	spermidine	HMDB0001257	met-d-Acetone	bioa_033	6:166522838-167022838	0.257271282745209	0.20954453044432	0.219535480478221
MR-PCA	acetone	HMDB0001659	spermidine	HMDB0001257	met-d-Acetone	bioa_033	8:126241733-126741733	0.409555117111844	0.31242571661179	0.189895611791759
MR-PCA	acetone	HMDB0001659	spermidine	HMDB0001257	met-d-Acetone	bioa_033	10:135065795-135607239	0.408867660334786	0.20737096325788	0.0486469857481144
MR-PCA	acetone	HMDB0001659	spermidine	HMDB0001257	met-d-Acetone	bioa_033	11:116461180-116961180	-0.0496439077113962	0.429694580876281	0.908022658555083
MR-PCA	acetone	HMDB0001659	spermidine	HMDB0001257	met-d-Acetone	bioa_033	12:122365033-122865033	-0.264761990381816	0.342397476233891	0.439369010864642
MR-PCA	acetone	HMDB0001659	spermidine	HMDB0001257	met-d-Acetone	bioa_033	12:123068455-124007504	-0.0399096925631733	0.309104953230012	0.897267660305397
MR-PCA	acetone	HMDB0001659	spermidine	HMDB0001257	met-d-Acetone	bioa_033	13:42058883-42558883	0.380061155036336	0.333223529125829	0.254053412399917
MR-PCA	acetone	HMDB0001659	spermidine	HMDB0001257	met-d-Acetone	bioa_033	17:6935779-7435779	-0.0294252928884921	0.231595393688103	0.898897072085425
MR-PCA	acetone	HMDB0001659	spermidine	HMDB0001257	met-d-Acetone	bioa_033	19:45929043-46429043	-0.0947719491738967	0.267563058374907	0.723185883867439
MR-PCA	3-ureidopropionate	HMDB0000026	inositol 1-phosphate (i1p)	HMDB0000213	GCST90200283	M01481	22:24662232-25162232	-0.158352094270038	0.246526554202807	0.520657115430107
MR-PCA	3-methyl-2-oxobutyrate	HMDB0000019	glutamate	HMDB0000148	GCST90199677	bioa_007	4:88953670-89453670	-0.0796764763129751	0.0585135869766609	0.173300540375784
MR-PCA	choline	HMDB0000097	cysteine	HMDB0000574	GCST90200327	M31453	17:17175631-17675631	0.0381688272927817	0.124576944892637	0.759309572096379
MR-PCA	glycine	HMDB0000123	glutamine	HMDB0000641	bioa_008	M00053	1:75967169-76725029	0.41564037861251	0.366558135127042	0.25683637216388
MR-PCA	glycine	HMDB0000123	glutamine	HMDB0000641	bioa_008	M00053	1:120004506-120504506	0.450715391739736	0.392114775096108	0.250371457119521
MR-PCA	glycine	HMDB0000123	glutamine	HMDB0000641	bioa_008	M00053	2:165258389-165758389	0.454071932454323	0.522738215188048	0.385043431049204
MR-PCA	glycine	HMDB0000123	glutamine	HMDB0000641	bioa_008	M00053	2:210575251-212439946	0.0379066733722603	0.0548400869503397	0.489426054319126
MR-PCA	glycine	HMDB0000123	glutamine	HMDB0000641	bioa_008	M00053	3:125660381-126160381	0.0865765322460782	0.209540084704531	0.679479075330023
MR-PCA	glycine	HMDB0000123	glutamine	HMDB0000641	bioa_008	M00053	4:186924683-187424683	0.287342052755012	0.423981783225965	0.497947569846614
MR-PCA	glycine	HMDB0000123	glutamine	HMDB0000641	bioa_008	M00053	5:89976061-90476061	0.66355529353355	0.583834969410737	0.255728129266048
MR-PCA	glycine	HMDB0000123	glutamine	HMDB0000641	bioa_008	M00053	5:131494202-131994202	-0.18540680852896	0.456854636439301	0.684865115348458
MR-PCA	glycine	HMDB0000123	glutamine	HMDB0000641	bioa_008	M00053	6:160525578-161025578	0.184675432806942	0.501033123374702	0.71243389517892
MR-PCA	glycine	HMDB0000123	glutamine	HMDB0000641	bioa_008	M00053	7:55797215-56297215	0.0886810960316491	0.283169798140867	0.754149335338438
MR-PCA	glycine	HMDB0000123	glutamine	HMDB0000641	bioa_008	M00053	8:8933358-9433358	-0.060012171176957	0.22851048111411	0.792840957886628
MR-PCA	glycine	HMDB0000123	glutamine	HMDB0000641	bioa_008	M00053	8:126232077-126732077	-0.359198536646914	0.590112444575607	0.542726574403249
MR-PCA	glycine	HMDB0000123	glutamine	HMDB0000641	bioa_008	M00053	9:5720079-6894932	-0.169155986386412	0.190381558679662	0.374266288001664
MR-PCA	glycine	HMDB0000123	glutamine	HMDB0000641	bioa_008	M00053	9:135887106-136387106	-0.356406728128472	0.387391129522741	0.357563466408184
MR-PCA	glycine	HMDB0000123	glutamine	HMDB0000641	bioa_008	M00053	10:64798306-65575478	-0.141409790971589	0.44707119802804	0.751772823189886
MR-PCA	glycine	HMDB0000123	glutamine	HMDB0000641	bioa_008	M00053	12:46859387-47359387	1.63557504577115	0.401130855081004	4.55401065438936e-05
MR-PCA	glycine	HMDB0000123	glutamine	HMDB0000641	bioa_008	M00053	12:56611458-57111458	-4.27094520662982	0.541074727928181	2.9395017235707002e-15
MR-PCA	glycine	HMDB0000123	glutamine	HMDB0000641	bioa_008	M00053	15:58217095-58717095	0.330806105931347	0.391259647903867	0.397837333293989
MR-PCA	glycine	HMDB0000123	glutamine	HMDB0000641	bioa_008	M00053	16:80861176-81361176	0.065150784128784	0.248194044444378	0.792936459123697
MR-PCA	glycine	HMDB0000123	glutamine	HMDB0000641	bioa_008	M00053	17:45188952-45974996	-0.539234119565722	0.501066378436409	0.281849881980224
MR-PCA	glycine	HMDB0000123	glutamine	HMDB0000641	bioa_008	M00053	19:17984588-18484588	-0.335926003874079	0.471606200068947	0.476277832630714
MR-PCA	phenylalanine	HMDB0000159	glycerol	HMDB0000131	met-d-Phe	GCST90200325	2:211293055-211793055	0.378643918836254	0.443508267637359	0.393245104022134
MR-PCA	phenylalanine	HMDB0000159	glycerol	HMDB0000131	met-d-Phe	GCST90200325	6:17868392-18368392	0.294271481677011	0.488150472214153	0.546622151681482
MR-PCA	phenylalanine	HMDB0000159	glycerol	HMDB0000131	met-d-Phe	GCST90200325	11:57019429-57519429	0.233344275356341	0.343805152580309	0.497321112153814
MR-PCA	phenylalanine	HMDB0000159	glycerol	HMDB0000131	met-d-Phe	GCST90200325	12:56671418-57171418	0.7589722476362	0.472435059950863	0.108161620971803
MR-PCA	phenylalanine	HMDB0000159	glycerol	HMDB0000131	met-d-Phe	GCST90200325	12:102211009-102721004	-0.134601493418772	0.263585094255412	0.609591468120891
MR-PCA	phenylalanine	HMDB0000159	glycerol	HMDB0000131	met-d-Phe	GCST90200325	12:102890425-104124563	-0.0185243985097437	0.119550587669427	0.876860504847339
MR-PCA	phenylalanine	HMDB0000159	glycerol	HMDB0000131	met-d-Phe	GCST90200325	12:104125826-104625826	0.0266694526906846	0.31419788725575	0.932355941852343
MR-PCA	phenylalanine	HMDB0000159	glycerol	HMDB0000131	met-d-Phe	GCST90200325	14:55161744-55661744	0.212540580322399	0.320502744122517	0.507236117876599
MR-PCA	phenylalanine	HMDB0000159	glycerol	HMDB0000131	met-d-Phe	GCST90200325	14:55670870-56170870	0.311454684110815	0.35722166404807	0.383273448913977
MR-PCA	phenylalanine	HMDB0000159	glycerol	HMDB0000131	met-d-Phe	GCST90200325	16:16004626-16504626	-0.594375252743275	0.397146477934996	0.134493545665353
MR-PCA	aspartate	HMDB0000191	lactate	HMDB0000190	GCST90200370	M00527	3:56598999-57098999	-0.0102027026443749	0.0971788085569756	0.916384564048439
MR-PCA	5-acetylamino-6-formylamino-3-methyluracil	HMDB0011105	alpha-tocopherol	HMDB0001893	GCST90200680	GCST90200302	8:17743764-18765840	0.0257486071841172	0.024528562908841	0.293837788598112
MR-PCA	spermidine	HMDB0001257	leucine	HMDB0000687	GCST90200423	M00060	1:247789451-248289451	-0.0372797437140289	0.133480542139559	0.780022492061121
MR-PCA	histidine	HMDB0000177	acetone	HMDB0001659	GCST90200377	met-d-Acetone	2:211293055-211793055	-0.0315563772049476	0.0302645270248465	0.297094071904007
MR-PCA	histidine	HMDB0000177	acetone	HMDB0001659	GCST90200377	met-d-Acetone	12:96129884-96629884	0.0115853909040715	0.0201519076890229	0.565356943915099
MR-PCA	alpha-aminoadipic acid	HMDB0000510	cystathionine	HMDB0000099	bioa_025	GCST90200383	3:2996317-3496317	0.0679206733182597	0.1090818071508	0.533509207193901
MR-PCA	alpha-aminoadipic acid	HMDB0000510	cystathionine	HMDB0000099	bioa_025	GCST90200383	5:36380209-36880209	0.131172008601858	0.106831690763485	0.2195077908385
MR-PCA	acetate	HMDB0000042	glucose	HMDB0000122	met-d-Acetate	GCST90200440	2:27480940-27980940	-0.0773078813573869	0.483217791441926	0.87289242894787
MR-PCA	acetate	HMDB0000042	glucose	HMDB0000122	met-d-Acetate	GCST90200440	2:136358646-136858646	-0.58385372954602	0.57104867879914	0.306580386179232
MR-PCA	acetate	HMDB0000042	glucose	HMDB0000122	met-d-Acetate	GCST90200440	9:4513491-5013491	-0.313166637420541	0.280623103521336	0.264435475709818
MR-PCA	acetate	HMDB0000042	glucose	HMDB0000122	met-d-Acetate	GCST90200440	12:111634608-112523499	0.872478053702605	0.436681781190385	0.045719675460626
MR-PCA	acetate	HMDB0000042	glucose	HMDB0000122	met-d-Acetate	GCST90200440	12:112590766-113090766	1.06405328053506	0.503147851229842	0.0344476400513678
MR-PCA	acetate	HMDB0000042	glucose	HMDB0000122	met-d-Acetate	GCST90200440	15:43683941-44183941	-0.471486915380157	0.58090899098456	0.417000265457162
MR-PCA	acetate	HMDB0000042	glucose	HMDB0000122	met-d-Acetate	GCST90200440	20:23910811-24695002	-0.0043045977220299	0.282957960040713	0.98786236800228
MR-PCA	acetate	HMDB0000042	glucose	HMDB0000122	met-d-Acetate	GCST90200440	20:24698737-26432690	-0.0235823207315172	0.211213560868413	0.911099699234612
MR-PCA	acetate	HMDB0000042	glucose	HMDB0000122	met-d-Acetate	GCST90200440	20:32973832-34017690	0.866425291876478	0.48510869902835	0.0740921973971894
MR-PCA	creatinine	HMDB0000562	alanine	HMDB0000161	bioa_026	met-d-Ala	1:109627506-110127506	-0.103639586746081	0.107019288180388	0.332834805731079
MR-PCA	creatinine	HMDB0000562	alanine	HMDB0000161	bioa_026	met-d-Ala	2:27480940-27980940	-1.27165005367012	0.107232167941815	1.93619110974595e-32
MR-PCA	creatinine	HMDB0000562	alanine	HMDB0000161	bioa_026	met-d-Ala	2:73467567-73967567	-0.102358062662445	0.1567106546384	0.513649303000915
MR-PCA	creatinine	HMDB0000562	alanine	HMDB0000161	bioa_026	met-d-Ala	2:121056440-121556440	0.242463717452652	0.122663481137053	0.0480803325201479
MR-PCA	creatinine	HMDB0000562	alanine	HMDB0000161	bioa_026	met-d-Ala	2:211315692-211815692	-0.534423709944032	0.0970502980743363	3.65690278636041e-08
MR-PCA	creatinine	HMDB0000562	alanine	HMDB0000161	bioa_026	met-d-Ala	2:217404869-217904869	0.241381048647034	0.121472312235229	0.0469081996925967
MR-PCA	creatinine	HMDB0000562	alanine	HMDB0000161	bioa_026	met-d-Ala	4:77118847-77618847	-0.242976960292251	0.0837046277759337	0.0036985449824244
MR-PCA	creatinine	HMDB0000562	alanine	HMDB0000161	bioa_026	met-d-Ala	5:39171736-39671736	0.15377566394397	0.122936807402551	0.210988738634927
MR-PCA	creatinine	HMDB0000562	alanine	HMDB0000161	bioa_026	met-d-Ala	5:67795622-68295622	0.0362432970421239	0.104348805196704	0.728344664021047
MR-PCA	creatinine	HMDB0000562	alanine	HMDB0000161	bioa_026	met-d-Ala	5:176567143-177067143	0.102495835153738	0.0982655181828988	0.29692520016557
MR-PCA	creatinine	HMDB0000562	alanine	HMDB0000161	bioa_026	met-d-Ala	6:6868990-7368990	0.0707208114033888	0.116912919424472	0.545244383496005
MR-PCA	creatinine	HMDB0000562	alanine	HMDB0000161	bioa_026	met-d-Ala	6:43564625-44064625	-0.0422447056349342	0.0977296913552416	0.665551940728138
MR-PCA	creatinine	HMDB0000562	alanine	HMDB0000161	bioa_026	met-d-Ala	6:160442375-160942375	0.0112504574834312	0.0761161516481346	0.882495525934131
MR-PCA	creatinine	HMDB0000562	alanine	HMDB0000161	bioa_026	met-d-Ala	7:77297198-77797198	-0.110288460596221	0.133895630525694	0.410115855797796
MR-PCA	creatinine	HMDB0000562	alanine	HMDB0000161	bioa_026	met-d-Ala	7:151157801-151657801	-0.125071529569506	0.105683536529825	0.236629546028171
MR-PCA	creatinine	HMDB0000562	alanine	HMDB0000161	bioa_026	met-d-Ala	8:23501151-24001151	-0.0074974614262006	0.138553437297355	0.956845599118046
MR-PCA	creatinine	HMDB0000562	alanine	HMDB0000161	bioa_026	met-d-Ala	11:30518678-31018678	-0.227130609271433	0.143994703003424	0.114714111947321
MR-PCA	creatinine	HMDB0000562	alanine	HMDB0000161	bioa_026	met-d-Ala	15:45399813-46200138	-0.167486281228347	0.0659621369514264	0.0111129290036664
MR-PCA	creatinine	HMDB0000562	alanine	HMDB0000161	bioa_026	met-d-Ala	15:75279182-75779182	-0.058806732752638	0.136886561755485	0.667485224242105
MR-PCA	creatinine	HMDB0000562	alanine	HMDB0000161	bioa_026	met-d-Ala	15:75910951-76410951	0.0473951236795359	0.115248495370276	0.680894445497223
MR-PCA	creatinine	HMDB0000562	alanine	HMDB0000161	bioa_026	met-d-Ala	16:20117645-20617645	-0.0522708479584088	0.105343296208957	0.61975663009205
MR-PCA	creatinine	HMDB0000562	alanine	HMDB0000161	bioa_026	met-d-Ala	17:37370347-37870347	-0.196459426506382	0.129707367117049	0.129864651568406
MR-PCA	creatinine	HMDB0000562	alanine	HMDB0000161	bioa_026	met-d-Ala	17:58724447-59700441	0.0030752237224996	0.0775245889901366	0.968358036777066
MR-PCA	creatinine	HMDB0000562	alanine	HMDB0000161	bioa_026	met-d-Ala	19:33119611-33619611	0.0051102274250537	0.114760848789035	0.964482447373146
MR-PCA	creatinine	HMDB0000562	alanine	HMDB0000161	bioa_026	met-d-Ala	22:40650077-41150077	0.299432715370331	0.111409220492709	0.0071949573550741
MR-PCA	histidine	HMDB0000177	leucine	HMDB0000687	M00059	bioa_011	4:9731889-10602550	0.0106673504508887	0.038887583244436	0.783844473830143
MR-PCA	dimethylglycine	HMDB0000092	3-hydroxybutyrate (bhba)	HMDB0000011	GCST90200424	M00542	5:78080227-78832833	0.0357494438240316	0.0481050856387356	0.457388990477431
MR-PCA	dimethylglycine	HMDB0000092	3-hydroxybutyrate (bhba)	HMDB0000011	GCST90200424	M00542	10:103976834-104737382	-0.0120352865790556	0.161775095887255	0.940695947909676
MR-PCA	dimethylglycine	HMDB0000092	3-hydroxybutyrate (bhba)	HMDB0000011	GCST90200424	M00542	15:76242337-76742337	-0.0946037525664926	0.130421587847843	0.468225799487833
MR-PCA	acetone	HMDB0001659	4-acetamidobutanoate	HMDB0003681	met-d-Acetone	M01558	1:120074995-120574995	-0.385923649261238	0.616388256578042	0.531246200697317
MR-PCA	acetone	HMDB0001659	4-acetamidobutanoate	HMDB0003681	met-d-Acetone	M01558	5:41206969-43455198	0.467428322962852	0.281387068779827	0.096681759302949
MR-PCA	acetone	HMDB0001659	4-acetamidobutanoate	HMDB0003681	met-d-Acetone	M01558	8:126241733-126741733	-0.556744771366906	0.78971658582794	0.480814508574538
MR-PCA	acetone	HMDB0001659	4-acetamidobutanoate	HMDB0003681	met-d-Acetone	M01558	10:135065795-135607239	0.0797110975432102	0.366025831347249	0.827604802846845
MR-PCA	acetone	HMDB0001659	4-acetamidobutanoate	HMDB0003681	met-d-Acetone	M01558	12:122365033-122865033	-0.71821939803875	0.578876464937828	0.214711890639384
MR-PCA	acetone	HMDB0001659	4-acetamidobutanoate	HMDB0003681	met-d-Acetone	M01558	13:42058883-42558883	0.304146201740302	0.717596150085998	0.671682250596351
MR-PCA	acetone	HMDB0001659	4-acetamidobutanoate	HMDB0003681	met-d-Acetone	M01558	19:45929043-46429043	0.335072387791219	0.596015956001931	0.573988657106982
MR-PCA	leucine	HMDB0000687	kynurenate	HMDB0000715	met-d-Leu	GCST90200454	2:27480940-28253616	-0.861176406915306	0.368779878592691	0.0195327437277198
MR-PCA	leucine	HMDB0000687	kynurenate	HMDB0000715	met-d-Leu	GCST90200454	2:64975088-65475088	0.216530468366444	0.408957524884815	0.596479912010756
MR-PCA	leucine	HMDB0000687	kynurenate	HMDB0000715	met-d-Leu	GCST90200454	2:165251927-165751927	-0.954255425199665	0.434409390990243	0.0280438010919151
MR-PCA	leucine	HMDB0000687	kynurenate	HMDB0000715	met-d-Leu	GCST90200454	4:86953335-87453335	-0.596914693779046	0.363096139296048	0.100184940358032
MR-PCA	leucine	HMDB0000687	kynurenate	HMDB0000715	met-d-Leu	GCST90200454	4:87663610-88163610	-0.759984124222508	0.394598227632631	0.0541081908410701
MR-PCA	leucine	HMDB0000687	kynurenate	HMDB0000715	met-d-Leu	GCST90200454	4:88670985-89475171	0.167593574343983	0.131493969337212	0.202474124262188
MR-PCA	leucine	HMDB0000687	kynurenate	HMDB0000715	met-d-Leu	GCST90200454	8:76204025-76704025	-0.547273413555306	0.404772101305016	0.176358298171503
MR-PCA	leucine	HMDB0000687	kynurenate	HMDB0000715	met-d-Leu	GCST90200454	12:56220625-57115338	-0.303826058943346	0.283864475585944	0.284474924985912
MR-PCA	leucine	HMDB0000687	kynurenate	HMDB0000715	met-d-Leu	GCST90200454	16:69315747-70908300	0.152721176014652	0.227618226843224	0.502250348451125
MR-PCA	leucine	HMDB0000687	kynurenate	HMDB0000715	met-d-Leu	GCST90200454	16:71899923-72399923	0.35185924017766	0.337767155990747	0.297540911662116
MR-PCA	leucine	HMDB0000687	kynurenate	HMDB0000715	met-d-Leu	GCST90200454	17:6935779-7435779	0.251642219263964	0.308409432740955	0.414536999886528
MR-PCA	leucine	HMDB0000687	kynurenate	HMDB0000715	met-d-Leu	GCST90200454	19:49054215-49554215	-0.18378301211392	0.30936196062152	0.552464533743811
MR-PCA	tryptophan	HMDB0000929	myo-inositol	HMDB0000211	M00054	M19934	3:20813578-21313578	0.0911598791837977	0.167338529568665	0.585916365527598
MR-PCA	tryptophan	HMDB0000929	myo-inositol	HMDB0000211	M00054	M19934	3:189559163-190059163	0.105210043032024	0.139651733439569	0.451224952607277
MR-PCA	tryptophan	HMDB0000929	myo-inositol	HMDB0000211	M00054	M19934	4:156579823-157079823	0.0358913294522944	0.110425990223919	0.74516131475851
MR-PCA	tryptophan	HMDB0000929	myo-inositol	HMDB0000211	M00054	M19934	5:142947848-143447848	0.0493818558527991	0.14264547172321	0.729202985015502
MR-PCA	tryptophan	HMDB0000929	myo-inositol	HMDB0000211	M00054	M19934	5:153760041-154260041	0.0514893554838799	0.142920519413564	0.718648475680836
MR-PCA	tryptophan	HMDB0000929	myo-inositol	HMDB0000211	M00054	M19934	6:111281159-111781159	-0.149263054820542	0.178942594866081	0.40420247880629
MR-PCA	tryptophan	HMDB0000929	myo-inositol	HMDB0000211	M00054	M19934	6:125293311-125793311	0.183247889855731	0.174216093798004	0.292871821140971
MR-PCA	tryptophan	HMDB0000929	myo-inositol	HMDB0000211	M00054	M19934	7:14057409-14557409	0.137227746922926	0.100227725611187	0.170949409479289
MR-PCA	tryptophan	HMDB0000929	myo-inositol	HMDB0000211	M00054	M19934	11:116404435-116904435	-0.0957488539678975	0.112055556727672	0.392840955376254
MR-PCA	tryptophan	HMDB0000929	myo-inositol	HMDB0000211	M00054	M19934	16:53794515-54294515	0.0906591966432552	0.175571794870962	0.605599240411163
MR-PCA	urate	HMDB0000289	glucose	HMDB0000122	GCST90200307	M20489	4:9672167-10439135	0.0317718916869526	0.0604165703126644	0.598971290293991
MR-PCA	urate	HMDB0000289	glucose	HMDB0000122	GCST90200307	M20489	4:88802323-89302323	0.206624319670663	0.137284541180138	0.132303318454718
MR-PCA	glutamine	HMDB0000641	urea	HMDB0000294	GCST90200419	M01670	12:56335248-57115338	0.0272907801504507	0.0715832601393733	0.703021252073927
MR-PCA	leucine	HMDB0000687	glycine	HMDB0000123	bioa_011	M32338	2:27480940-27980940	-0.829542727913855	0.368387709384807	0.0243336636576476
MR-PCA	leucine	HMDB0000687	glycine	HMDB0000123	bioa_011	M32338	4:88972827-89472827	-0.20941573564705	0.203469009539694	0.303373162133918
MR-PCA	leucine	HMDB0000687	glycine	HMDB0000123	bioa_011	M32338	4:186893802-187393802	0.520472163996543	0.521613384380371	0.318370465340854
MR-PCA	leucine	HMDB0000687	glycine	HMDB0000123	bioa_011	M32338	11:116336283-116883862	0.484290821845068	0.366875562027353	0.186821294875482
MR-PCA	leucine	HMDB0000687	glycine	HMDB0000123	bioa_011	M32338	15:58477325-58977325	-0.371022894376167	0.380499712562943	0.329513754952292
MR-PCA	leucine	HMDB0000687	glycine	HMDB0000123	bioa_011	M32338	16:70059237-70559237	0.734931495916212	0.326393746201017	0.0243430390138604
MR-PCA	gluconate	HMDB0000625	3-aminoisobutyrate	HMDB0002166	GCST90200373	GCST90200310	4:99521223-100894070	0.0578956182078045	0.0545798533171188	0.288803207337735
MR-PCA	glycerol 3-phosphate	HMDB0000126	tryptophan	HMDB0000929	GCST90199638	GCST90200441	1:20921386-22251981	-0.0495517474306777	0.0459356788815481	0.280712451545985
MR-PCA	glycerol 3-phosphate	HMDB0000126	tryptophan	HMDB0000929	GCST90199638	GCST90200441	20:5231344-5731344	0.105762073417199	0.077451902339849	0.17208986717238
MR-PCA	eicosapentaenoate (epa; 20:5n3)	HMDB0001999	ornithine	HMDB0000214	M18467	M01493	11:61330635-61830635	-0.0982526956487211	0.0983810802166958	0.317942450031786
MR-PCA	valine	HMDB0000883	inosine	HMDB0000195	bioa_022	GCST90200394	2:64958074-65458074	-0.173090583663468	0.284778200980664	0.543314555185925
MR-PCA	valine	HMDB0000883	inosine	HMDB0000195	bioa_022	GCST90200394	2:211173777-211673777	-0.0149836262995956	0.573998385769889	0.97917442491263
MR-PCA	valine	HMDB0000883	inosine	HMDB0000195	bioa_022	GCST90200394	4:88972827-89472827	-0.0125433457392786	0.190677852460612	0.947550655374165
MR-PCA	valine	HMDB0000883	inosine	HMDB0000195	bioa_022	GCST90200394	11:116381707-116882500	0.0537893410496148	0.421834780346097	0.898534529678623
MR-PCA	valine	HMDB0000883	inosine	HMDB0000195	bioa_022	GCST90200394	12:56615040-57115040	0.769456542566983	0.752905709879027	0.306789131044463
MR-PCA	valine	HMDB0000883	inosine	HMDB0000195	bioa_022	GCST90200394	16:70059237-70559237	0.0257212409288064	0.422390449361488	0.951443256626259
MR-PCA	valine	HMDB0000883	inosine	HMDB0000195	bioa_022	GCST90200394	17:6883609-7383609	0.376733916422286	0.451086769420384	0.403622273857577
MR-PCA	valine	HMDB0000883	inosine	HMDB0000195	bioa_022	GCST90200394	17:40470632-40970632	1.10299370565821	0.767912182786819	0.150901646478893
MR-PCA	valine	HMDB0000883	inosine	HMDB0000195	bioa_022	GCST90200394	19:49114511-49614511	-0.821447453155304	0.546290213706501	0.132662939765984
MR-PCA	leucine	HMDB0000687	4-hydroxyphenylpyruvate	HMDB0000707	bioa_011	GCST90200300	2:27480940-27980940	-0.800362268137377	0.61882619274927	0.195888128886543
MR-PCA	leucine	HMDB0000687	4-hydroxyphenylpyruvate	HMDB0000707	bioa_011	GCST90200300	4:88972827-89472827	0.0333154886485059	0.190983831224235	0.861518573352157
MR-PCA	leucine	HMDB0000687	4-hydroxyphenylpyruvate	HMDB0000707	bioa_011	GCST90200300	11:116336283-116883862	0.0828863546005882	0.372628456803725	0.823973714373941
MR-PCA	leucine	HMDB0000687	4-hydroxyphenylpyruvate	HMDB0000707	bioa_011	GCST90200300	15:58477325-58977325	-0.510396580346439	0.368216748105069	0.165706963124859
MR-PCA	leucine	HMDB0000687	4-hydroxyphenylpyruvate	HMDB0000707	bioa_011	GCST90200300	16:70059237-70559237	0.350223869096947	0.319463698769625	0.272953238890795
MR-PCA	arachidonate (20:4n6)	HMDB0001043	histidine	HMDB0000177	M01110	met-d-His	11:61330635-61830635	-0.0569647014471658	0.0125800814821519	5.94977398192022e-06
MR-PCA	acetate	HMDB0000042	methionine	HMDB0000696	met-d-Acetate	bioa_013	2:27480940-27980940	1.4336306762882	0.293850243636956	1.06744075100333e-06
MR-PCA	acetate	HMDB0000042	methionine	HMDB0000696	met-d-Acetate	bioa_013	9:4513491-5013491	0.271133329143028	0.228378480432847	0.235144601614563
MR-PCA	acetate	HMDB0000042	methionine	HMDB0000696	met-d-Acetate	bioa_013	12:111634608-112523499	0.51858545224762	0.258019232653591	0.0444448113369739
MR-PCA	acetate	HMDB0000042	methionine	HMDB0000696	met-d-Acetate	bioa_013	12:112590766-113090766	0.581130012704227	0.299518302438387	0.0523535218798292
MR-PCA	acetate	HMDB0000042	methionine	HMDB0000696	met-d-Acetate	bioa_013	20:24698737-26432690	-0.0773446532066558	0.123990715791837	0.532762940719579
MR-PCA	acetate	HMDB0000042	methionine	HMDB0000696	met-d-Acetate	bioa_013	20:29267804-29767804	0.139549926734602	0.317430650609343	0.660209924482171
MR-PCA	acetate	HMDB0000042	methionine	HMDB0000696	met-d-Acetate	bioa_013	20:32973832-34017690	0.444387332552823	0.282053505033132	0.115131237203125
MR-PCA	citrulline	HMDB0000904	arachidonate (20:4n6)	HMDB0001043	bioa_005	GCST90200358	2:211099261-211599261	0.174943899601401	0.166749266646985	0.294112104514244
MR-PCA	citrulline	HMDB0000904	arachidonate (20:4n6)	HMDB0001043	bioa_005	GCST90200358	8:10310878-10810878	0.266828982825098	0.214116484746447	0.212696088180136
MR-PCA	citrulline	HMDB0000904	arachidonate (20:4n6)	HMDB0001043	bioa_005	GCST90200358	8:11437159-11937159	0.0104270870474878	0.23859432592829	0.965141818632996
MR-PCA	citrulline	HMDB0000904	arachidonate (20:4n6)	HMDB0001043	bioa_005	GCST90200358	9:133044244-133627617	0.0522275088040844	0.127421712919339	0.681894569657516
MR-PCA	citrulline	HMDB0000904	arachidonate (20:4n6)	HMDB0001043	bioa_005	GCST90200358	10:97138579-97638579	0.0096164464869729	0.265673850396778	0.971125727896404
MR-PCA	citrulline	HMDB0000904	arachidonate (20:4n6)	HMDB0001043	bioa_005	GCST90200358	17:9542768-10042768	0.337454857058204	0.21098882861651	0.109732463161231
MR-PCA	n-acetylglucosaminylasparagine	HMDB0000489	3-methyl-2-oxobutyrate	HMDB0000019	GCST90200316	GCST90199677	4:178111987-178611987	-0.0417760594674478	0.0904657973522712	0.644233041301642
MR-PCA	n-acetylglucosaminylasparagine	HMDB0000489	3-methyl-2-oxobutyrate	HMDB0000019	GCST90200316	GCST90199677	6:167457759-167966043	0.0596502834842302	0.0361868259669597	0.099271071884996
MR-PCA	n-acetylglucosaminylasparagine	HMDB0000489	3-methyl-2-oxobutyrate	HMDB0000019	GCST90200316	GCST90199677	14:94594947-95094947	0.0565513410650893	0.0841236675584229	0.501430565994681
MR-PCA	n-acetylglucosaminylasparagine	HMDB0000489	3-methyl-2-oxobutyrate	HMDB0000019	GCST90200316	GCST90199677	17:64055051-64555051	0.0333352473335664	0.0923355307661982	0.718082277661393
MR-PCA	valine	HMDB0000883	glutamine	HMDB0000641	met-d-Val	bioa_006	2:27480940-28253616	-1.1146576752046	0.111946798996703	2.34976717372482e-23
MR-PCA	valine	HMDB0000883	glutamine	HMDB0000641	met-d-Val	bioa_006	2:64975088-65475088	0.0517029097520312	0.080962101107395	0.523079066403475
MR-PCA	valine	HMDB0000883	glutamine	HMDB0000641	met-d-Val	bioa_006	2:165251927-165751927	-0.324923298901927	0.129028095787212	0.0117943996741714
MR-PCA	valine	HMDB0000883	glutamine	HMDB0000641	met-d-Val	bioa_006	2:226858446-227358446	-0.159676320004378	0.195644497848908	0.414411242403583
MR-PCA	valine	HMDB0000883	glutamine	HMDB0000641	met-d-Val	bioa_006	3:135701113-136578270	-0.766735094096498	0.216116309063622	0.0003884790943716
MR-PCA	valine	HMDB0000883	glutamine	HMDB0000641	met-d-Val	bioa_006	4:88882515-89510546	0.0271283055331067	0.0448329518344142	0.545114238081037
MR-PCA	valine	HMDB0000883	glutamine	HMDB0000641	met-d-Val	bioa_006	12:56199875-57115338	-3.58533453799244	0.12277929659505	1.85826436817338e-187
MR-PCA	valine	HMDB0000883	glutamine	HMDB0000641	met-d-Val	bioa_006	12:122278263-122778263	0.130243585581536	0.169711336436933	0.442818841750753
MR-PCA	valine	HMDB0000883	glutamine	HMDB0000641	met-d-Val	bioa_006	16:69315747-70918195	0.284855624581325	0.0798737177474346	0.0003620225708908
MR-PCA	valine	HMDB0000883	glutamine	HMDB0000641	met-d-Val	bioa_006	17:6935779-7435779	-0.220607447636525	0.114295454988545	0.0535881732284428
MR-PCA	valine	HMDB0000883	glutamine	HMDB0000641	met-d-Val	bioa_006	17:79384062-79884062	-0.615890615360373	0.203925848949087	0.0025263331649299
MR-PCA	valine	HMDB0000883	glutamine	HMDB0000641	met-d-Val	bioa_006	19:49050431-49611255	-0.0534513214334481	0.139655179443422	0.701914156187657
MR-PCA	serine	HMDB0000187	ornithine	HMDB0000214	bioa_018	M01493	1:11610843-12110843	-0.0320087987068721	0.294738948118524	0.913519359928673
MR-PCA	serine	HMDB0000187	ornithine	HMDB0000214	bioa_018	M01493	1:119427250-120522606	-0.0068605963630956	0.088027308149843	0.937878058294348
MR-PCA	serine	HMDB0000187	ornithine	HMDB0000214	bioa_018	M01493	2:27480940-27980940	-0.0040717906567803	0.207298688637427	0.984328844399481
MR-PCA	serine	HMDB0000187	ornithine	HMDB0000214	bioa_018	M01493	2:211315692-212076215	-0.0567978379647173	0.168601999422839	0.736210955809596
MR-PCA	serine	HMDB0000187	ornithine	HMDB0000214	bioa_018	M01493	3:125660381-126160381	-0.188311938196668	0.217594639745163	0.38680531946937
MR-PCA	serine	HMDB0000187	ornithine	HMDB0000214	bioa_018	M01493	7:55551853-56922308	0.154766014194457	0.115643264063203	0.180796875692485
MR-PCA	serine	HMDB0000187	ornithine	HMDB0000214	bioa_018	M01493	8:126232621-126732621	-1.00767096138536	0.836364294346072	0.228271628275472
MR-PCA	serine	HMDB0000187	ornithine	HMDB0000214	bioa_018	M01493	10:65065800-65565800	-0.193269855559665	0.33215483939381	0.560656441163369
MR-PCA	sarcosine	HMDB0000271	phosphate	HMDB0001429	bioa_031	M11438	6:42690673-43190673	0.286215304722797	0.234284905776521	0.221838155554575
MR-PCA	sarcosine	HMDB0000271	phosphate	HMDB0001429	bioa_031	M11438	9:136282183-136851769	-0.0254931775680199	0.109384676827958	0.815714923031036
MR-PCA	2-oxoarginine*	HMDB0004225	glutamine	HMDB0000641	GCST90199903	GCST90200419	4:102938709-103438709	0.01208381443283	0.132386435510398	0.927272626517069
MR-PCA	2-oxoarginine*	HMDB0004225	glutamine	HMDB0000641	GCST90199903	GCST90200419	6:160310824-160819068	-0.113485488452559	0.0733761643600413	0.121953440430763
MR-PCA	7-methylxanthine	HMDB0001991	alanine	HMDB0000161	M34390	M32339	5:168189476-168689476	-0.058919281390811	0.105048646235694	0.574881962506207
MR-PCA	histidine	HMDB0000177	urea	HMDB0000294	bioa_009	M01670	2:27492603-27992603	-0.621111698486336	0.38301690701477	0.104882599865397
MR-PCA	histidine	HMDB0000177	urea	HMDB0000294	bioa_009	M01670	2:211331245-211831245	0.688249607660926	0.37836224037277	0.0689079251778967
MR-PCA	histidine	HMDB0000177	urea	HMDB0000294	bioa_009	M01670	3:186208322-186708322	0.207082874993361	0.323823559419644	0.522502315174088
MR-PCA	histidine	HMDB0000177	urea	HMDB0000294	bioa_009	M01670	4:186893802-187393802	0.348140754308178	0.256602300961094	0.174866131452128
MR-PCA	histidine	HMDB0000177	urea	HMDB0000294	bioa_009	M01670	8:145389726-145889726	-0.413751747115806	0.547018636273794	0.449423816133021
MR-PCA	histidine	HMDB0000177	urea	HMDB0000294	bioa_009	M01670	9:135904304-136404304	-0.29976702414336	0.43255277503665	0.488298015976068
MR-PCA	histidine	HMDB0000177	urea	HMDB0000294	bioa_009	M01670	12:56615040-57115040	0.0758890857003277	0.413530660615122	0.854393937968845
MR-PCA	histidine	HMDB0000177	urea	HMDB0000294	bioa_009	M01670	12:96083535-96730076	0.0057061647829773	0.158555626345418	0.971291600980865
MR-PCA	histidine	HMDB0000177	urea	HMDB0000294	bioa_009	M01670	14:21229605-21729605	0.179957596757732	0.241746944109964	0.456631587990517
MR-PCA	histidine	HMDB0000177	urea	HMDB0000294	bioa_009	M01670	15:58473939-58973939	0.280880260250427	0.384499263647551	0.465078974398675
MR-PCA	3-ureidopropionate	HMDB0000026	n-stearoyl-sphingosine (d18:1/18:0)*	HMDB0004950	GCST90200283	GCST90200341	22:24662232-25162232	0.0175801437207191	0.0822636894460356	0.830777282932263
MR-PCA	arachidonate (20:4n6)	HMDB0001043	pantothenate	HMDB0000210	GCST90200358	M01508	11:61052244-62029047	-0.0161131900803666	0.0528795731729384	0.760583354738652
MR-PCA	serine	HMDB0000187	ornithine	HMDB0000214	GCST90200415	GCST90200404	1:119778579-120514573	0.0832761938647899	0.0671791787418496	0.215118511743921
MR-PCA	serine	HMDB0000187	ornithine	HMDB0000214	GCST90200415	GCST90200404	2:211290507-212040821	-0.179856724605631	0.0800865938848477	0.024718219973485
MR-PCA	serine	HMDB0000187	ornithine	HMDB0000214	GCST90200415	GCST90200404	7:55905219-56847625	0.100002844885762	0.0929729685036206	0.282100797737655
MR-PCA	sarcosine	HMDB0000271	myo-inositol	HMDB0000211	bioa_031	GCST90200401	1:157842259-158342259	0.0069287323570092	0.167120318155048	0.966929543489873
MR-PCA	sarcosine	HMDB0000271	myo-inositol	HMDB0000211	bioa_031	GCST90200401	9:136282183-136851769	-0.123037851040385	0.100735465450298	0.221936284453949
MR-PCA	creatinine	HMDB0000562	2-hydroxyphenylacetate	HMDB0000669	M00513	GCST90200369	7:23845366-24345366	0.127618722950514	0.142249394237683	0.369640085688141
MR-PCA	glutamine	HMDB0000641	inosine	HMDB0000195	GCST90200419	M01123	12:56335248-57115338	-0.0699932071079132	0.119432880748859	0.557844349402042
MR-PCA	phenylpyruvate	HMDB0000205	2-oxoarginine*	HMDB0004225	GCST90200365	GCST90199903	9:131315554-131815554	-0.0796131899927874	0.104061223646978	0.444235186492321
MR-PCA	phenylpyruvate	HMDB0000205	2-oxoarginine*	HMDB0004225	GCST90200365	GCST90199903	16:58503995-59003995	0.0040290745440296	0.0997858321668949	0.967792390876971
MR-PCA	1-methylxanthine	HMDB0010738	adenosine 5'-diphosphate (adp)	HMDB0001341	GCST90199763	GCST90200355	8:18005709-18505709	0.0475161926480816	0.0718309446040425	0.508291511194277
MR-PCA	1-methylxanthine	HMDB0010738	adenosine 5'-diphosphate (adp)	HMDB0001341	GCST90199763	GCST90200355	15:74275585-74775585	0.142366335548502	0.124787464954799	0.253923823829012
MR-PCA	1-methylxanthine	HMDB0010738	adenosine 5'-diphosphate (adp)	HMDB0001341	GCST90199763	GCST90200355	15:74777880-75599999	-0.0704835658975333	0.125169387741623	0.573363072484077
MR-PCA	cysteinylglycine	HMDB0000078	adenosine 5'-monophosphate (amp)	HMDB0000045	GCST90200364	GCST90200356	16:15885043-16385043	0.0406710825519382	0.0913881533407509	0.656293229459765
MR-PCA	cysteinylglycine	HMDB0000078	adenosine 5'-monophosphate (amp)	HMDB0000045	GCST90200364	GCST90200356	16:89076223-90262231	0.0820958547526229	0.0648182579250048	0.205314638723349
MR-PCA	cysteinylglycine	HMDB0000078	adenosine 5'-monophosphate (amp)	HMDB0000045	GCST90200364	GCST90200356	19:52317323-52817323	-0.0069755600199798	0.105532949066977	0.947299477595951
MR-PCA	serine	HMDB0000187	cholesterol	HMDB0000067	GCST90200415	M00063	1:119778579-120514573	0.108320967784789	0.0818385470176961	0.185638089524388
MR-PCA	serine	HMDB0000187	cholesterol	HMDB0000067	GCST90200415	M00063	2:211290507-212040821	-0.146841908288066	0.113745692540347	0.196715203572458
MR-PCA	serine	HMDB0000187	cholesterol	HMDB0000067	GCST90200415	M00063	7:55905219-56847625	-0.190927843621399	0.134155654341312	0.154683550916827
MR-PCA	arachidonate (20:4n6)	HMDB0001043	2-hydroxyglutarate	HMDB0059655	M01110	GCST90199865	11:61330635-61830635	0.0106512607157334	0.0487801650665639	0.827154636201342
MR-PCA	acetate	HMDB0000042	3-(4-hydroxyphenyl)lactate	HMDB0000755	met-d-Acetate	M32197	2:27480940-27980940	-0.763514078053307	0.603402378775825	0.205746556560988
MR-PCA	acetate	HMDB0000042	3-(4-hydroxyphenyl)lactate	HMDB0000755	met-d-Acetate	M32197	2:136358646-136858646	-0.547053921983493	0.627488225145549	0.383309071062798
MR-PCA	acetate	HMDB0000042	3-(4-hydroxyphenyl)lactate	HMDB0000755	met-d-Acetate	M32197	9:4513491-5013491	1.08053683352305	0.468605908947227	0.0211187888374339
MR-PCA	acetate	HMDB0000042	3-(4-hydroxyphenyl)lactate	HMDB0000755	met-d-Acetate	M32197	12:111634608-112523499	-0.602034483321459	0.529603576519333	0.255636796078823
MR-PCA	acetate	HMDB0000042	3-(4-hydroxyphenyl)lactate	HMDB0000755	met-d-Acetate	M32197	12:112590766-113090766	-0.696871156694707	0.614957226975744	0.257129163338717
MR-PCA	acetate	HMDB0000042	3-(4-hydroxyphenyl)lactate	HMDB0000755	met-d-Acetate	M32197	20:24698737-26432690	0.464979648847328	0.254135369607552	0.0673017798456507
MR-PCA	acetate	HMDB0000042	3-(4-hydroxyphenyl)lactate	HMDB0000755	met-d-Acetate	M32197	20:29267804-29767804	0.300241531005436	0.651728028921967	0.645024393690228
MR-PCA	acetate	HMDB0000042	3-(4-hydroxyphenyl)lactate	HMDB0000755	met-d-Acetate	M32197	20:32973832-34017690	0.321947356709675	0.579996674094357	0.578836636734526
MR-PCA	adenosine	HMDB0000050	citrulline	HMDB0000904	M00555	M02132	1:109564880-110064880	0.128629904889846	0.143711940770504	0.370758380464329
MR-PCA	adenosine	HMDB0000050	citrulline	HMDB0000904	M00555	M02132	6:96128415-96628415	-0.220508753603929	0.259003153883636	0.394561195817711
MR-PCA	acetoacetate	HMDB0000060	trans-urocanate	HMDB0000301	met-d-Acetoacetate	GCST90200416	5:41395751-42449922	0.107774295898838	0.319471872522442	0.735851987249902
MR-PCA	acetoacetate	HMDB0000060	trans-urocanate	HMDB0000301	met-d-Acetoacetate	GCST90200416	6:166525103-167025103	-0.403795499500677	0.294872114793189	0.170876790052717
MR-PCA	acetoacetate	HMDB0000060	trans-urocanate	HMDB0000301	met-d-Acetoacetate	GCST90200416	10:113686244-114186244	-0.42270611018898	0.324295873602193	0.192418383826299
MR-PCA	acetoacetate	HMDB0000060	trans-urocanate	HMDB0000301	met-d-Acetoacetate	GCST90200416	11:116373213-116873213	-0.108081594636004	0.311625032536282	0.728717387178056
MR-PCA	acetoacetate	HMDB0000060	trans-urocanate	HMDB0000301	met-d-Acetoacetate	GCST90200416	12:122333527-122833527	0.21605015451237	0.470954575297402	0.646414095770005
MR-PCA	citrate	HMDB0000094	glutamate	HMDB0000148	M01564	bioa_007	5:14625868-15125868	-0.109175463037612	0.0651012880177236	0.0935406705153793
MR-PCA	citrate	HMDB0000094	glutamate	HMDB0000148	M01564	bioa_007	9:84927464-85427464	-0.121298622528164	0.0695494515199189	0.0811481113131382
MR-PCA	citrate	HMDB0000094	glutamate	HMDB0000148	M01564	bioa_007	17:6345930-6933878	-0.0542070317746281	0.0421025425004978	0.197920000890865
MR-PCA	citrate	HMDB0000094	glutamate	HMDB0000148	M01564	bioa_007	22:18904608-19404608	0.0988431402058871	0.0776055467246217	0.202783666104526
MR-PCA	isoleucine	HMDB0000172	pantothenate	HMDB0000210	met-d-Ile	GCST90200279	2:27480940-28253174	1.25179366345184	0.39694040904145	0.0016126663891523
MR-PCA	isoleucine	HMDB0000172	pantothenate	HMDB0000210	met-d-Ile	GCST90200279	2:165251927-165751927	-0.213576258503412	0.479675738314071	0.656138138798287
MR-PCA	isoleucine	HMDB0000172	pantothenate	HMDB0000210	met-d-Ile	GCST90200279	4:88890833-89475171	0.125050909998156	0.175885913974947	0.477098240040827
MR-PCA	isoleucine	HMDB0000172	pantothenate	HMDB0000210	met-d-Ile	GCST90200279	8:76193463-76693463	-0.638531977396437	0.446201868274896	0.152419229474309
MR-PCA	isoleucine	HMDB0000172	pantothenate	HMDB0000210	met-d-Ile	GCST90200279	12:56611458-57111458	-0.0334147372713524	0.335184421939654	0.920589960783997
MR-PCA	isoleucine	HMDB0000172	pantothenate	HMDB0000210	met-d-Ile	GCST90200279	16:69331471-69831471	0.121620987844876	0.352712901968243	0.730232840468569
MR-PCA	isoleucine	HMDB0000172	pantothenate	HMDB0000210	met-d-Ile	GCST90200279	16:69865519-70914672	0.196437360141162	0.296435632149985	0.507545471967035
MR-PCA	isoleucine	HMDB0000172	pantothenate	HMDB0000210	met-d-Ile	GCST90200279	17:6935779-7435779	0.0597800843264755	0.322886127186457	0.853116928691426
MR-PCA	isoleucine	HMDB0000172	pantothenate	HMDB0000210	met-d-Ile	GCST90200279	19:49069664-49569664	0.237719843342513	0.277054254897753	0.390877928958863
MR-PCA	caffeine	HMDB0001847	glycerophosphoethanolamine	HMDB0000114	GCST90200436	GCST90199808	15:56384745-56884745	0.0167830293841002	0.11029746937587	0.879059551731726
MR-PCA	caffeine	HMDB0001847	glycerophosphoethanolamine	HMDB0000114	GCST90200436	GCST90199808	15:57044800-57544800	0.278842207376011	0.12752838288292	0.0287782434447552
MR-PCA	valine	HMDB0000883	dihydroorotate	HMDB03349	M01649	GCST90200444	4:88976422-89476422	0.138638618484285	0.125286565656591	0.268478973986321
MR-PCA	myo-inositol	HMDB0000211	aspartate	HMDB0000191	GCST90200401	GCST90200370	16:24676314-25176314	0.0462415492052682	0.0967753193434918	0.63277563205393
MR-PCA	myo-inositol	HMDB0000211	aspartate	HMDB0000191	GCST90200401	GCST90200370	19:18383755-18883755	-0.0163619532365156	0.125772856924074	0.89649420093038
MR-PCA	n-acetylornithine	HMDB0003357	n-stearoyl-sphingosine (d18:1/18:0)*	HMDB0004950	bioa_023	GCST90200341	2:72878681-74437061	0.0528755175145804	0.0238485719523566	0.0266138277826389
MR-PCA	n-acetylornithine	HMDB0003357	n-stearoyl-sphingosine (d18:1/18:0)*	HMDB0004950	bioa_023	GCST90200341	5:950573-1450573	-0.0210637692727372	0.234928415553007	0.928557107144804
MR-PCA	n-acetylornithine	HMDB0003357	n-stearoyl-sphingosine (d18:1/18:0)*	HMDB0004950	bioa_023	GCST90200341	17:37301988-37801988	-0.04931330802546	0.293594385324237	0.866611545067133
MR-PCA	valine	HMDB0000883	3-methyl-2-oxovalerate	HMDB0000491	met-d-Val	GCST90199631	2:27480940-28253616	0.820904468895285	0.356764308279821	0.0213932478741093
MR-PCA	valine	HMDB0000883	3-methyl-2-oxovalerate	HMDB0000491	met-d-Val	GCST90199631	2:64975088-65475088	-0.0212767191898703	0.253340079824329	0.933068506699452
MR-PCA	valine	HMDB0000883	3-methyl-2-oxovalerate	HMDB0000491	met-d-Val	GCST90199631	2:165251927-165751927	0.634391085516144	0.407223373862881	0.119269885858334
MR-PCA	valine	HMDB0000883	3-methyl-2-oxovalerate	HMDB0000491	met-d-Val	GCST90199631	3:135701113-136578270	0.416238770203068	0.407509890893557	0.307055473433279
MR-PCA	valine	HMDB0000883	3-methyl-2-oxovalerate	HMDB0000491	met-d-Val	GCST90199631	4:86953335-87453335	0.24459346208674	0.354041771926721	0.489653235093204
MR-PCA	valine	HMDB0000883	3-methyl-2-oxovalerate	HMDB0000491	met-d-Val	GCST90199631	4:87663610-88163610	0.299957713800106	0.390671690637524	0.44260603014928
MR-PCA	valine	HMDB0000883	3-methyl-2-oxovalerate	HMDB0000491	met-d-Val	GCST90199631	4:88882515-89510546	0.692878470332831	0.124428637719935	2.56970053875229e-08
MR-PCA	valine	HMDB0000883	3-methyl-2-oxovalerate	HMDB0000491	met-d-Val	GCST90199631	5:55564890-56064890	0.429488906647158	0.320625502611949	0.1803967468006
MR-PCA	valine	HMDB0000883	3-methyl-2-oxovalerate	HMDB0000491	met-d-Val	GCST90199631	6:108910874-109410874	0.132045651515734	0.470917305089047	0.779169921639808
MR-PCA	valine	HMDB0000883	3-methyl-2-oxovalerate	HMDB0000491	met-d-Val	GCST90199631	12:56199875-57115338	0.586578175123956	0.28239967692119	0.0377904334057793
MR-PCA	valine	HMDB0000883	3-methyl-2-oxovalerate	HMDB0000491	met-d-Val	GCST90199631	12:122278263-122778263	0.377199595983704	0.452593178333993	0.404608659703875
MR-PCA	valine	HMDB0000883	3-methyl-2-oxovalerate	HMDB0000491	met-d-Val	GCST90199631	14:102468052-102968052	1.63870927747303	0.597464349318904	0.0060922725239992
MR-PCA	valine	HMDB0000883	3-methyl-2-oxovalerate	HMDB0000491	met-d-Val	GCST90199631	16:69315747-70918195	0.260635559722046	0.231200156463097	0.25960903863126
MR-PCA	valine	HMDB0000883	3-methyl-2-oxovalerate	HMDB0000491	met-d-Val	GCST90199631	17:6935779-7435779	0.75634215016668	0.242077012262182	0.0017817624382507
MR-PCA	valine	HMDB0000883	3-methyl-2-oxovalerate	HMDB0000491	met-d-Val	GCST90199631	17:79384062-79884062	0.56193632603956	0.439759101571563	0.201310213476984
MR-PCA	valine	HMDB0000883	3-methyl-2-oxovalerate	HMDB0000491	met-d-Val	GCST90199631	19:49050431-49611255	0.202205731241542	0.228747460002176	0.376712787551746
MR-PCA	phosphate	HMDB0001429	hippurate	HMDB0000714	GCST90200393	GCST90199624	1:21570042-22070042	0.0199368128412388	0.08104639728455	0.805687971834159
MR-PCA	3-ureidopropionate	HMDB0000026	arachidonate (20:4n6)	HMDB0001043	GCST90200283	GCST90200358	22:24662232-25162232	-0.099005547735295	0.0821749190190699	0.22827485638811
MR-PCA	n-acetylornithine	HMDB0003357	cortisol	HMDB0000063	M15630	M01712	2:73124156-74349562	-0.026018224590152	0.0250217651739764	0.298421813375757
MR-PCA	glutamine	HMDB0000641	orotate	HMDB0000226	bioa_006	GCST90200392	2:27200724-28253174	0.529387550920707	0.278622376293948	0.0574307477256702
MR-PCA	glutamine	HMDB0000641	orotate	HMDB0000226	bioa_006	GCST90200392	2:191299636-192089976	-0.040620490229438	0.318245394849569	0.898434749871333
MR-PCA	glutamine	HMDB0000641	orotate	HMDB0000226	bioa_006	GCST90200392	6:20469561-20969561	-0.034208786924409	0.538811691673916	0.949376864952781
MR-PCA	glutamine	HMDB0000641	orotate	HMDB0000226	bioa_006	GCST90200392	7:72732874-73232874	0.37451397198509	0.410831644378749	0.361979521117874
MR-PCA	glutamine	HMDB0000641	orotate	HMDB0000226	bioa_006	GCST90200392	8:134082558-134582558	0.0442262275184558	0.377290704646	0.906685275054025
MR-PCA	glutamine	HMDB0000641	orotate	HMDB0000226	bioa_006	GCST90200392	9:4032942-4532942	0.0141487772266577	0.415808401834075	0.972855496126038
MR-PCA	glutamine	HMDB0000641	orotate	HMDB0000226	bioa_006	GCST90200392	10:64798306-65565800	1.05061082778226	0.612358495169613	0.086220745464557
MR-PCA	glutamine	HMDB0000641	orotate	HMDB0000226	bioa_006	GCST90200392	10:99109412-99609412	-0.0315589160384291	0.242839239069423	0.896599609668791
MR-PCA	glutamine	HMDB0000641	orotate	HMDB0000226	bioa_006	GCST90200392	12:46679007-47711183	-0.010197630745677	0.228270807971031	0.964367644514427
MR-PCA	glutamine	HMDB0000641	orotate	HMDB0000226	bioa_006	GCST90200392	12:56615040-57375879	0.0559705304436848	0.0937946651239582	0.550684527836358
MR-PCA	glutamine	HMDB0000641	orotate	HMDB0000226	bioa_006	GCST90200392	12:59344212-60165849	0.0670432218561596	0.325013397745739	0.836573502422093
MR-PCA	glutamine	HMDB0000641	orotate	HMDB0000226	bioa_006	GCST90200392	14:100594368-101094368	0.263001994810361	0.438481272424278	0.548638123291774
MR-PCA	glutamine	HMDB0000641	orotate	HMDB0000226	bioa_006	GCST90200392	15:58477325-58977325	-0.905039936229876	0.387178695527555	0.0194118950705963
MR-PCA	glycohyocholate	HMDB0000138	tyrosine	HMDB0000158	GCST90199935	met-d-Tyr	7:99108524-99608524	0.0571717341280633	0.0296585924038684	0.0538972127484834
MR-PCA	glycohyocholate	HMDB0000138	tyrosine	HMDB0000158	GCST90199935	met-d-Tyr	10:45742470-46242470	0.0069745918431253	0.0328059901258509	0.83163805974563
MR-PCA	glycohyocholate	HMDB0000138	tyrosine	HMDB0000158	GCST90199935	met-d-Tyr	13:103468308-103968308	-0.0003629574189964	0.0185321121360703	0.984374171409058
MR-PCA	glycohyocholate	HMDB0000138	tyrosine	HMDB0000158	GCST90199935	met-d-Tyr	17:28409010-28909010	0.131205526210467	0.0350318096079563	0.000180160111168
MR-PCA	bilirubin (z,z)	HMDB0000054	hippurate	HMDB0000714	M27716	M15753	2:234140469-234918570	0.0468568024256823	0.0365794426118767	0.200207719920003
MR-PCA	5-oxoproline	HMDB0000267	creatinine	HMDB0000562	M01494	GCST90200366	8:144903138-145403138	-0.0147269436842378	0.0457492880510711	0.747524348669901
MR-PCA	leucine	HMDB0000687	allantoin	HMDB0000462	met-d-Leu	GCST90200286	2:27480940-28253616	-0.159593336164659	0.368567298834756	0.66500748507901
MR-PCA	leucine	HMDB0000687	allantoin	HMDB0000462	met-d-Leu	GCST90200286	2:64975088-65475088	0.295766117210234	0.408780248284798	0.469352310395738
MR-PCA	leucine	HMDB0000687	allantoin	HMDB0000462	met-d-Leu	GCST90200286	2:165251927-165751927	0.103264564779602	0.434186797265619	0.812009521793973
MR-PCA	leucine	HMDB0000687	allantoin	HMDB0000462	met-d-Leu	GCST90200286	4:86953335-87453335	-0.0073374075415374	0.362855995450307	0.983866863675026
MR-PCA	leucine	HMDB0000687	allantoin	HMDB0000462	met-d-Leu	GCST90200286	4:87663610-88163610	-0.223754399704417	0.394327913864037	0.570420502345442
MR-PCA	leucine	HMDB0000687	allantoin	HMDB0000462	met-d-Leu	GCST90200286	4:88670985-89475171	0.239944037213787	0.131408376002183	0.067859039743612
MR-PCA	leucine	HMDB0000687	allantoin	HMDB0000462	met-d-Leu	GCST90200286	8:76204025-76704025	1.24876932083377	0.404456717142986	0.0020183231331698
MR-PCA	leucine	HMDB0000687	allantoin	HMDB0000462	met-d-Leu	GCST90200286	12:56220625-57115338	-0.0296840670618575	0.283667158228272	0.916658296722356
MR-PCA	leucine	HMDB0000687	allantoin	HMDB0000462	met-d-Leu	GCST90200286	16:69315747-70908300	0.0993773958836334	0.227464683415048	0.662190007445335
MR-PCA	leucine	HMDB0000687	allantoin	HMDB0000462	met-d-Leu	GCST90200286	16:71899923-72399923	-0.135061995877909	0.337564749719096	0.689077759793595
MR-PCA	leucine	HMDB0000687	allantoin	HMDB0000462	met-d-Leu	GCST90200286	17:6935779-7435779	-0.269395238125717	0.308223004324199	0.382103531836498
MR-PCA	leucine	HMDB0000687	allantoin	HMDB0000462	met-d-Leu	GCST90200286	19:49054215-49554215	0.106653198699994	0.309148301885407	0.730101582115892
MR-PCA	dimethylglycine	HMDB0000092	ornithine	HMDB0000214	GCST90200424	GCST90200404	5:78080227-78832833	0.0608528273254829	0.0423338264398389	0.15058971076824
MR-PCA	dimethylglycine	HMDB0000092	ornithine	HMDB0000214	GCST90200424	GCST90200404	10:103976834-104737382	0.119993976888407	0.111830073366286	0.28326987973323
MR-PCA	dimethylglycine	HMDB0000092	ornithine	HMDB0000214	GCST90200424	GCST90200404	15:76242337-76742337	0.149657077066905	0.114204420119313	0.190049880975879
MR-PCA	phenylalanine	HMDB0000159	methionine	HMDB0000696	GCST90200396	GCST90200391	12:103005621-103594137	0.217510705492277	0.094388969599394	0.0211997461012803
MR-PCA	5,6-dihydrothymine	HMDB0000079	citrulline	HMDB0000904	GCST90200339	bioa_005	22:50721854-51221854	0.149559286585232	0.0715301605892831	0.0365409478688502
MR-PCA	valine	HMDB0000883	2-hydroxyglutarate	HMDB0059655	M01649	M37253	4:88976422-89476422	0.301766145716188	0.17064461906369	0.0769958174367049
MR-PCA	hypotaurine	HMDB0000965	1-stearoyl-2-oleoyl-gps (18:0/18:1)	HMDB0010163	GCST90200379	GCST90199652	4:138793652-139293652	0.26116939582702	0.113425674208699	0.0213036241170519
MR-PCA	hypotaurine	HMDB0000965	1-stearoyl-2-oleoyl-gps (18:0/18:1)	HMDB0010163	GCST90200379	GCST90199652	5:114821656-115321656	0.126885761206938	0.0962013909509994	0.187182573698112
MR-PCA	hypotaurine	HMDB0000965	1-stearoyl-2-oleoyl-gps (18:0/18:1)	HMDB0010163	GCST90200379	GCST90199652	19:47031255-47531255	0.259881320738063	0.115901661893067	0.0249447626421776
MR-PCA	isoleucine	HMDB0000172	oleate (18:1n9)	HMDB0000207	met-d-Ile	M01359	2:27480940-28253174	0.296284840728246	0.38966237342431	0.447037649567861
MR-PCA	isoleucine	HMDB0000172	oleate (18:1n9)	HMDB0000207	met-d-Ile	M01359	2:165251927-165751927	-0.51886233119015	0.522870070981187	0.321034079940304
MR-PCA	isoleucine	HMDB0000172	oleate (18:1n9)	HMDB0000207	met-d-Ile	M01359	4:88890833-89475171	-0.0825705909635854	0.230907307327584	0.720648714269093
MR-PCA	isoleucine	HMDB0000172	oleate (18:1n9)	HMDB0000207	met-d-Ile	M01359	8:76193463-76693463	0.905390568674302	0.578826891481669	0.117774847772071
MR-PCA	isoleucine	HMDB0000172	oleate (18:1n9)	HMDB0000207	met-d-Ile	M01359	12:56611458-57111458	0.655085263127859	0.489319305395373	0.180646054700954
MR-PCA	isoleucine	HMDB0000172	oleate (18:1n9)	HMDB0000207	met-d-Ile	M01359	16:69865519-70914672	-0.0166460773305646	0.332361228107557	0.960055215919211
MR-PCA	isoleucine	HMDB0000172	oleate (18:1n9)	HMDB0000207	met-d-Ile	M01359	19:49069664-49569664	0.759320753156827	0.457367542703463	0.0968745945607546
MR-PCA	histidine	HMDB0000177	phosphoethanolamine	HMDB0000224	GCST90200377	GCST90200281	2:211293055-211793055	-0.052730505120761	0.11338196220592	0.641881606989132
MR-PCA	histidine	HMDB0000177	phosphoethanolamine	HMDB0000224	GCST90200377	GCST90200281	12:96129884-96629884	-0.0779410938546029	0.0748549460868527	0.297769569643209
MR-PCA	n1-methyl-2-pyridone-5-carboxamide	HMDB0004193	n-formylanthranilic acid	HMDB0004089	GCST90199778	GCST90199960	2:135485648-135985648	-0.0845060054926558	0.147220215086222	0.565960437542148
MR-PCA	n1-methyl-2-pyridone-5-carboxamide	HMDB0004193	n-formylanthranilic acid	HMDB0004089	GCST90199778	GCST90199960	7:10019022-10519022	-0.0257069367386411	0.107941470827545	0.811759902408725
MR-PCA	2-hydroxyglutarate	HMDB0059655	tryptophan	HMDB0000929	GCST90199865	GCST90200441	2:242459363-242959363	0.145418133469773	0.101843146384301	0.15333108896776
MR-PCA	2-hydroxyglutarate	HMDB0059655	tryptophan	HMDB0000929	GCST90199865	GCST90200441	14:91386532-91886532	0.178728429584454	0.0987565682666975	0.070328705022159
MR-PCA	asparagine	HMDB0000168	1-methylnicotinamide	HMDB0000699	GCST90200452	GCST90200406	2:211293055-211793055	-0.190614024701061	0.122888935414146	0.120875777304014
MR-PCA	asparagine	HMDB0000168	1-methylnicotinamide	HMDB0000699	GCST90200452	GCST90200406	7:97139584-97639584	-0.0413952089066887	0.111725438542641	0.71100374936207
MR-PCA	asparagine	HMDB0000168	1-methylnicotinamide	HMDB0000699	GCST90200452	GCST90200406	11:61850353-62350353	-0.0411367360933119	0.101026091636681	0.683869013831393
MR-PCA	asparagine	HMDB0000168	1-methylnicotinamide	HMDB0000699	GCST90200452	GCST90200406	14:103842789-104825326	-0.022527877188115	0.0378666627223461	0.55189267204646
MR-PCA	flavin adenine dinucleotide (fad)	HMDB0001248	pantothenate	HMDB0000210	GCST90200376	M01508	2:69949756-70738470	-0.0030863165025754	0.0470880852607576	0.947741296684908
MR-PCA	isoleucine	HMDB0000172	guanidinoacetate	HMDB0000128	met-d-Ile	GCST90200384	2:27480940-28253174	-0.555240658510007	0.396042126021894	0.160923090111189
MR-PCA	isoleucine	HMDB0000172	guanidinoacetate	HMDB0000128	met-d-Ile	GCST90200384	2:165251927-165751927	-0.609160809676658	0.478378234233707	0.202880610896425
MR-PCA	isoleucine	HMDB0000172	guanidinoacetate	HMDB0000128	met-d-Ile	GCST90200384	4:88890833-89475171	0.0459867102446046	0.175416932319732	0.793200695477999
MR-PCA	isoleucine	HMDB0000172	guanidinoacetate	HMDB0000128	met-d-Ile	GCST90200384	8:76193463-76693463	0.0630466132761391	0.445015210230771	0.887338349889871
MR-PCA	isoleucine	HMDB0000172	guanidinoacetate	HMDB0000128	met-d-Ile	GCST90200384	12:56611458-57111458	0.140530526282577	0.334283324795914	0.674198038938241
MR-PCA	isoleucine	HMDB0000172	guanidinoacetate	HMDB0000128	met-d-Ile	GCST90200384	16:69331471-69831471	-0.0919212264581236	0.351771432249851	0.793853820509571
MR-PCA	isoleucine	HMDB0000172	guanidinoacetate	HMDB0000128	met-d-Ile	GCST90200384	16:69865519-70914672	-0.252349365139005	0.295631758936225	0.393330228819758
MR-PCA	isoleucine	HMDB0000172	guanidinoacetate	HMDB0000128	met-d-Ile	GCST90200384	17:6935779-7435779	-0.335646553904514	0.322035169889177	0.29728801768277
MR-PCA	isoleucine	HMDB0000172	guanidinoacetate	HMDB0000128	met-d-Ile	GCST90200384	19:49069664-49569664	-0.106842642089067	0.27630745702863	0.6989929243676
MR-PCA	cytidine	HMDB0000089	ornithine	HMDB0000214	GCST90200429	GCST90200404	15:85255020-85755020	-0.114074488297502	0.0886938827319657	0.198387369057991
MR-PCA	arginine	HMDB0000517	glycine	HMDB0000123	GCST90200372	M32338	4:77758299-78258299	-0.0978097362844039	0.165221507149851	0.553856246116299
MR-PCA	arginine	HMDB0000517	glycine	HMDB0000123	GCST90200372	M32338	6:131644358-132148208	0.074861178906517	0.136408630950398	0.583142095247251
MR-PCA	arginine	HMDB0000517	glycine	HMDB0000123	GCST90200372	M32338	10:99896895-100396895	-0.0595070575877707	0.123952510285509	0.631170873467188
MR-PCA	creatinine	HMDB0000562	citrate	HMDB0000094	M00513	GCST90200304	7:23845366-24345366	-0.135125228156515	0.136119672424703	0.320858934853141
MR-PCA	sphinganine-1-phosphate	HMDB0001383	3-aminoisobutyrate	HMDB0002166	GCST90199845	GCST90200310	3:56698451-57198451	0.0118300674697397	0.0784473250016846	0.880131365870205
MR-PCA	sphinganine-1-phosphate	HMDB0001383	3-aminoisobutyrate	HMDB0002166	GCST90199845	GCST90200310	17:74160792-74669333	-0.0090070402538655	0.0837474751026773	0.91435266761944
MR-PCA	serine	HMDB0000187	glucuronate	HMDB0000127	GCST90200415	GCST90199641	1:119778579-120514573	-0.0967512267292302	0.068293283354922	0.156570090854754
MR-PCA	serine	HMDB0000187	glucuronate	HMDB0000127	GCST90200415	GCST90199641	2:211290507-212040821	-0.0751043380548643	0.0814357887521492	0.356397023272445
MR-PCA	serine	HMDB0000187	glucuronate	HMDB0000127	GCST90200415	GCST90199641	7:55905219-56847625	0.0588010164355068	0.0945168534217977	0.53386163211875
MR-PCA	aspartate	HMDB0000191	1-methylnicotinamide	HMDB0000699	GCST90200370	GCST90200406	3:56598999-57098999	-0.200669321069932	0.0812202835361507	0.01348564740913
MR-PCA	aspartate	HMDB0000191	1-methylnicotinamide	HMDB0000699	GCST90200370	GCST90200406	5:36388589-36888589	-0.154242510463312	0.0857580954107335	0.0720856690846316
MR-PCA	acetoacetate	HMDB0000060	hydroxy-n6,n6,n6-trimethyllysine*	HMDB01422	met-d-Acetoacetate	GCST90200240	5:41395751-42449922	-0.230404366221261	0.319618384277496	0.470987458520559
MR-PCA	acetoacetate	HMDB0000060	hydroxy-n6,n6,n6-trimethyllysine*	HMDB01422	met-d-Acetoacetate	GCST90200240	6:166525103-167025103	-0.159460662111526	0.295211434558996	0.58908843888777
MR-PCA	acetoacetate	HMDB0000060	hydroxy-n6,n6,n6-trimethyllysine*	HMDB01422	met-d-Acetoacetate	GCST90200240	10:113686244-114186244	-0.0677067573935277	0.324448274386063	0.834695908950098
MR-PCA	acetoacetate	HMDB0000060	hydroxy-n6,n6,n6-trimethyllysine*	HMDB01422	met-d-Acetoacetate	GCST90200240	11:116373213-116873213	0.206266515992656	0.311766759070449	0.508224259694999
MR-PCA	acetoacetate	HMDB0000060	hydroxy-n6,n6,n6-trimethyllysine*	HMDB01422	met-d-Acetoacetate	GCST90200240	12:122333527-122833527	-0.744019023595037	0.471174379317853	0.114319176175343
MR-PCA	asparagine	HMDB0000168	mannose	HMDB0000169	GCST90200452	M00584	11:61850353-62350353	-0.084027994293378	0.124315407341489	0.499087740209656
MR-PCA	asparagine	HMDB0000168	mannose	HMDB0000169	GCST90200452	M00584	14:103842789-104825326	0.0809455348228827	0.0950527059129896	0.394444022428106
MR-PCA	kynurenine	HMDB0000684	leucine	HMDB0000687	M15140	GCST90200389	8:39556267-40056267	-0.0116490425804928	0.12197207969862	0.923913073616174
MR-PCA	kynurenine	HMDB0000684	leucine	HMDB0000687	M15140	GCST90200389	12:112341686-113156415	0.134729351456039	0.130673596109449	0.302523329448825
MR-PCA	kynurenine	HMDB0000684	leucine	HMDB0000687	M15140	GCST90200389	16:87628822-88128822	0.0358892308148727	0.0782278962191244	0.64639365859285
MR-PCA	isoleucine	HMDB0000172	valine	HMDB0000883	met-d-Ile	M01649	2:27480940-28253174	1.33460783345359	0.388448692477055	0.0005909427193143
MR-PCA	isoleucine	HMDB0000172	valine	HMDB0000883	met-d-Ile	M01649	2:165251927-165751927	0.349202103249129	0.521596853258753	0.503185126510414
MR-PCA	isoleucine	HMDB0000172	valine	HMDB0000883	met-d-Ile	M01649	4:88890833-89475171	1.680220545916	0.229875907911702	2.68636981631673e-13
MR-PCA	isoleucine	HMDB0000172	valine	HMDB0000883	met-d-Ile	M01649	8:76193463-76693463	0.116818097189295	0.577448435643198	0.83968182273911
MR-PCA	isoleucine	HMDB0000172	valine	HMDB0000883	met-d-Ile	M01649	12:56611458-57111458	0.228514814165593	0.488184357852732	0.639719354069209
MR-PCA	isoleucine	HMDB0000172	valine	HMDB0000883	met-d-Ile	M01649	16:69865519-70914672	0.447387436276531	0.331517293208856	0.177171725373889
MR-PCA	isoleucine	HMDB0000172	valine	HMDB0000883	met-d-Ile	M01649	19:49069664-49569664	0.689472758210674	0.456130236361126	0.130643301294441
MR-PCA	alpha-ketoglutarate	HMDB0000208	isoleucine	HMDB0000172	GCST90200455	GCST90200399	20:44931392-45517926	0.0360839534520639	0.0730664690114306	0.621411367063248
MR-PCA	creatinine	HMDB0000562	cysteine	HMDB0000574	met-d-Creatinine	GCST90200439	1:62775942-63275942	-0.440582442847065	0.413608758614708	0.286778440418239
MR-PCA	creatinine	HMDB0000562	cysteine	HMDB0000574	met-d-Creatinine	GCST90200439	1:78344069-78844069	0.133466634404474	0.489898157759387	0.785285633993757
MR-PCA	creatinine	HMDB0000562	cysteine	HMDB0000574	met-d-Creatinine	GCST90200439	1:113008681-113508681	0.123055568907848	0.33486105937577	0.713259166135013
MR-PCA	creatinine	HMDB0000562	cysteine	HMDB0000574	met-d-Creatinine	GCST90200439	1:150079982-151190625	0.458705979519526	0.347951010367269	0.187401161250154
MR-PCA	creatinine	HMDB0000562	cysteine	HMDB0000574	met-d-Creatinine	GCST90200439	1:243202864-243702864	-0.597498398976953	0.658649057862358	0.36432354183
MR-PCA	creatinine	HMDB0000562	cysteine	HMDB0000574	met-d-Creatinine	GCST90200439	2:15538692-16038692	-0.255129279729362	0.369963831187187	0.490441989838683
MR-PCA	creatinine	HMDB0000562	cysteine	HMDB0000574	met-d-Creatinine	GCST90200439	2:18426203-18926203	-0.0923128492380275	0.391946981800935	0.813802195364988
MR-PCA	creatinine	HMDB0000562	cysteine	HMDB0000574	met-d-Creatinine	GCST90200439	2:73303397-74097901	0.179907251669821	0.50545968818184	0.721894492418148
MR-PCA	creatinine	HMDB0000562	cysteine	HMDB0000574	met-d-Creatinine	GCST90200439	2:121056440-121556440	-0.13735586745602	0.299883963310523	0.646930850511311
MR-PCA	creatinine	HMDB0000562	cysteine	HMDB0000574	met-d-Creatinine	GCST90200439	2:148593372-149093372	-0.597933510342225	0.56865175446843	0.29303208458795
MR-PCA	creatinine	HMDB0000562	cysteine	HMDB0000574	met-d-Creatinine	GCST90200439	2:176734544-177234544	-0.179261704537445	0.372372275073019	0.630229009201933
MR-PCA	creatinine	HMDB0000562	cysteine	HMDB0000574	met-d-Creatinine	GCST90200439	2:211293055-211793055	0.658928161618479	0.315917367421956	0.0370002670458304
MR-PCA	creatinine	HMDB0000562	cysteine	HMDB0000574	met-d-Creatinine	GCST90200439	2:217394852-217894852	-0.326720298888478	0.372198764472285	0.380046105482736
MR-PCA	creatinine	HMDB0000562	cysteine	HMDB0000574	met-d-Creatinine	GCST90200439	2:220108198-220608198	-0.12275827646672	0.434721941216942	0.777649512793966
MR-PCA	creatinine	HMDB0000562	cysteine	HMDB0000574	met-d-Creatinine	GCST90200439	3:38187471-38687471	-0.367941917158785	0.38913851614098	0.344388656080259
MR-PCA	creatinine	HMDB0000562	cysteine	HMDB0000574	met-d-Creatinine	GCST90200439	3:141462708-141962708	0.348067086815413	0.421737220636544	0.409191388350204
MR-PCA	creatinine	HMDB0000562	cysteine	HMDB0000574	met-d-Creatinine	GCST90200439	3:185024780-185524780	0.0468856566650535	0.483001324109067	0.922669624127186
MR-PCA	creatinine	HMDB0000562	cysteine	HMDB0000574	met-d-Creatinine	GCST90200439	4:76880934-77664144	-0.171542943414843	0.236878335259751	0.468954223258881
MR-PCA	creatinine	HMDB0000562	cysteine	HMDB0000574	met-d-Creatinine	GCST90200439	4:103323863-104102802	0.328364594043698	0.473709017980326	0.488197952869962
MR-PCA	creatinine	HMDB0000562	cysteine	HMDB0000574	met-d-Creatinine	GCST90200439	5:39144851-39644851	-0.306349898856106	0.3828966719523	0.423661528464705
MR-PCA	creatinine	HMDB0000562	cysteine	HMDB0000574	met-d-Creatinine	GCST90200439	5:53045546-53835870	-0.231046249089116	0.269182914663437	0.390713389761057
MR-PCA	creatinine	HMDB0000562	cysteine	HMDB0000574	met-d-Creatinine	GCST90200439	5:176565124-177065124	-0.408117917919234	0.333770515785124	0.221424113307047
MR-PCA	creatinine	HMDB0000562	cysteine	HMDB0000574	met-d-Creatinine	GCST90200439	6:43556335-44056335	-0.0799247255083925	0.310024981897018	0.79656055454489
MR-PCA	creatinine	HMDB0000562	cysteine	HMDB0000574	met-d-Creatinine	GCST90200439	6:108750742-109250742	-0.105931505187753	0.372814532198407	0.776303126973562
MR-PCA	creatinine	HMDB0000562	cysteine	HMDB0000574	met-d-Creatinine	GCST90200439	6:133547208-134047208	-0.140140196417286	0.377519659511858	0.710478908839681
MR-PCA	creatinine	HMDB0000562	cysteine	HMDB0000574	met-d-Creatinine	GCST90200439	6:160418389-160927934	-0.0282609890815435	0.270048121433806	0.916652206596013
MR-PCA	creatinine	HMDB0000562	cysteine	HMDB0000574	met-d-Creatinine	GCST90200439	7:1036567-1536567	0.261597135191185	0.293010090314205	0.37196844217524
MR-PCA	creatinine	HMDB0000562	cysteine	HMDB0000574	met-d-Creatinine	GCST90200439	7:25488956-25988956	-0.24411324453237	0.418735950097357	0.55990907849591
MR-PCA	creatinine	HMDB0000562	cysteine	HMDB0000574	met-d-Creatinine	GCST90200439	7:76984640-77791673	0.14070814796311	0.490760812907725	0.774331079441406
MR-PCA	creatinine	HMDB0000562	cysteine	HMDB0000574	met-d-Creatinine	GCST90200439	7:128492221-128992221	-0.0452587531244316	0.411315529541107	0.912382294549176
MR-PCA	creatinine	HMDB0000562	cysteine	HMDB0000574	met-d-Creatinine	GCST90200439	7:151165041-151665041	0.129599372774179	0.287942164508745	0.652646839256846
MR-PCA	creatinine	HMDB0000562	cysteine	HMDB0000574	met-d-Creatinine	GCST90200439	8:8031142-9250941	0.292309790703237	0.397349469976108	0.461944256988477
MR-PCA	creatinine	HMDB0000562	cysteine	HMDB0000574	met-d-Creatinine	GCST90200439	8:9759952-10530228	0.752662072359392	0.492497836699072	0.126449343309529
MR-PCA	creatinine	HMDB0000562	cysteine	HMDB0000574	met-d-Creatinine	GCST90200439	8:10561829-11945872	0.592380346090398	0.427757603812784	0.166098175128261
MR-PCA	creatinine	HMDB0000562	cysteine	HMDB0000574	met-d-Creatinine	GCST90200439	8:19609539-20109539	0.567148615349666	0.405874445202304	0.162308377077545
MR-PCA	creatinine	HMDB0000562	cysteine	HMDB0000574	met-d-Creatinine	GCST90200439	8:23527006-24027006	0.0446882620546959	0.427034355125677	0.916655179435913
MR-PCA	creatinine	HMDB0000562	cysteine	HMDB0000574	met-d-Creatinine	GCST90200439	8:30157389-30657389	-0.188169135931886	0.372659997215364	0.613604376834433
MR-PCA	creatinine	HMDB0000562	cysteine	HMDB0000574	met-d-Creatinine	GCST90200439	8:144768354-145268354	-0.39812397749694	0.414868197567491	0.337236599599216
MR-PCA	creatinine	HMDB0000562	cysteine	HMDB0000574	met-d-Creatinine	GCST90200439	9:71184707-71684707	0.138380959856647	0.415497060864292	0.739097151849837
MR-PCA	creatinine	HMDB0000562	cysteine	HMDB0000574	met-d-Creatinine	GCST90200439	10:52398454-52898454	-0.194412092842035	0.411009431797445	0.636205139546025
MR-PCA	creatinine	HMDB0000562	cysteine	HMDB0000574	met-d-Creatinine	GCST90200439	11:1928330-2428330	0.401007087941858	0.341039425811506	0.239659651506719
MR-PCA	creatinine	HMDB0000562	cysteine	HMDB0000574	met-d-Creatinine	GCST90200439	11:2548804-3048804	-0.340870797009158	0.262194200713558	0.193577001550014
MR-PCA	creatinine	HMDB0000562	cysteine	HMDB0000574	met-d-Creatinine	GCST90200439	11:30504837-31294673	-0.529988702370127	0.239319890118957	0.0267901519309939
MR-PCA	creatinine	HMDB0000562	cysteine	HMDB0000574	met-d-Creatinine	GCST90200439	11:116373213-117240760	-0.207574313144357	0.325589309227198	0.523776953688208
MR-PCA	creatinine	HMDB0000562	cysteine	HMDB0000574	met-d-Creatinine	GCST90200439	12:15092463-15592463	0.0674559622321566	0.408433374816393	0.868819770909113
MR-PCA	creatinine	HMDB0000562	cysteine	HMDB0000574	met-d-Creatinine	GCST90200439	15:41118334-41871842	-0.2628238828049	0.487378751964665	0.58970744091122
MR-PCA	creatinine	HMDB0000562	cysteine	HMDB0000574	met-d-Creatinine	GCST90200439	15:45400360-46179051	-0.0282793271494603	0.277956485307064	0.918962953402879
MR-PCA	creatinine	HMDB0000562	cysteine	HMDB0000574	met-d-Creatinine	GCST90200439	15:53700578-54200578	0.407956262651528	0.461789072681296	0.37700639457416
MR-PCA	creatinine	HMDB0000562	cysteine	HMDB0000574	met-d-Creatinine	GCST90200439	15:76097375-76597375	0.241040084378645	0.419199350361257	0.565290558213764
MR-PCA	creatinine	HMDB0000562	cysteine	HMDB0000574	met-d-Creatinine	GCST90200439	16:20142332-21335139	0.177748433949914	0.232065058552722	0.443710662843623
MR-PCA	creatinine	HMDB0000562	cysteine	HMDB0000574	met-d-Creatinine	GCST90200439	16:89453424-89953424	1.26670080400866	0.457732610409228	0.0056516142400198
MR-PCA	creatinine	HMDB0000562	cysteine	HMDB0000574	met-d-Creatinine	GCST90200439	17:19176536-19724875	0.0396114474382293	0.30850315715693	0.897833349302968
MR-PCA	creatinine	HMDB0000562	cysteine	HMDB0000574	met-d-Creatinine	GCST90200439	17:37200083-37954217	0.178080784826376	0.381277248435114	0.640454262114238
MR-PCA	creatinine	HMDB0000562	cysteine	HMDB0000574	met-d-Creatinine	GCST90200439	17:58690466-59700441	-0.286975750309793	0.31088190213781	0.355953977583126
MR-PCA	creatinine	HMDB0000562	cysteine	HMDB0000574	met-d-Creatinine	GCST90200439	18:76910235-77410235	0.131968812849837	0.347815489345667	0.704374592446031
MR-PCA	creatinine	HMDB0000562	cysteine	HMDB0000574	met-d-Creatinine	GCST90200439	19:32940263-33709298	0.256036457192996	0.350941123143029	0.465652469587189
MR-PCA	creatinine	HMDB0000562	cysteine	HMDB0000574	met-d-Creatinine	GCST90200439	19:45162079-45662079	0.296545380320563	0.40022939163666	0.458730707357659
MR-PCA	creatinine	HMDB0000562	cysteine	HMDB0000574	met-d-Creatinine	GCST90200439	20:32653904-33537782	0.366359898433133	0.456784504147953	0.422529244559608
MR-PCA	creatinine	HMDB0000562	cysteine	HMDB0000574	met-d-Creatinine	GCST90200439	22:38345240-38845240	-0.570927104367195	0.513452568567837	0.266165074929346
MR-PCA	choline	HMDB0000097	glycerol 3-phosphate	HMDB0000126	GCST90200327	M15365	17:17175631-17675631	-0.0098334930774054	0.123892188037494	0.936737237767392
MR-PCA	orotidine	HMDB0000788	glycine	HMDB0000123	GCST90200681	met-d-Gly	3:124271035-124771035	-0.0257162566150209	0.035383188341365	0.467352719732813
MR-PCA	orotidine	HMDB0000788	glycine	HMDB0000123	GCST90200681	met-d-Gly	16:20142332-20642332	0.0417179163141779	0.031817813109159	0.189807190218113
MR-PCA	orotidine	HMDB0000788	glycine	HMDB0000123	GCST90200681	met-d-Gly	17:72554076-74203469	-0.0102449292181237	0.0070814814197473	0.147975027522114
MR-PCA	dehydroepiandrosterone sulfate (dhea-s)	HMDB0001032	1-methylxanthine	HMDB0010738	GCST90199673	M34389	7:98825038-100067196	-0.129378716808643	0.148478116700474	0.383554586057943
MR-PCA	4-methyl-2-oxopentanoate	HMDB0000695	hypotaurine	HMDB0000965	M22116	GCST90200379	4:88976422-89476422	0.032775074722056	0.126661883958752	0.795820144342601
MR-PCA	4-methyl-2-oxopentanoate	HMDB0000695	hypotaurine	HMDB0000965	M22116	GCST90200379	13:48209901-48709901	-0.082153355705229	0.176916332038508	0.642387868309967
MR-PCA	n-acetyl-aspartyl-glutamate (naag)	HMDB0001067	n-palmitoyl-sphingosine (d18:1/16:0)	HMDB0004949	GCST90200684	GCST90200336	11:45663099-50986366	-0.0439945314084904	0.0218348525076589	0.0439175898596415
MR-PCA	n-acetyl-aspartyl-glutamate (naag)	HMDB0001067	n-palmitoyl-sphingosine (d18:1/16:0)	HMDB0004949	GCST90200684	GCST90200336	11:54602007-58367668	-0.0744497483947507	0.033575884382707	0.026598652519287
MR-PCA	isoursodeoxycholate	HMDB0000686	arachidonate (20:4n6)	HMDB0001043	GCST90199892	GCST90200358	5:35715970-36215970	-0.0547796571100212	0.12199482209992	0.653408110582635
MR-PCA	glycerol 3-phosphate	HMDB0000126	allantoin	HMDB0000462	GCST90199638	GCST90200286	1:20921386-22251981	0.089364677910665	0.045885800876287	0.0514693889226756
MR-PCA	glycerol 3-phosphate	HMDB0000126	allantoin	HMDB0000462	GCST90199638	GCST90200286	20:5231344-5731344	0.154339570523169	0.0773732751236672	0.0460712391068115
MR-PCA	glutamate	HMDB0000148	leucine	HMDB0000687	GCST90200412	met-d-Leu	5:36388589-36888589	0.0256072896683326	0.0231330350868276	0.268312247990021
MR-PCA	creatinine	HMDB0000562	1-methylxanthine	HMDB0010738	GCST90200366	GCST90199763	16:20142332-20642332	-0.0460438286917567	0.104061822711726	0.658151957287741
MR-PCA	flavin adenine dinucleotide (fad)	HMDB0001248	kynurenine	HMDB0000684	GCST90200376	GCST90199636	2:69949756-70738470	0.0040804696709014	0.0428568590123386	0.924146764656509
MR-PCA	citrate	HMDB0000094	pyruvate	HMDB0000243	M01564	GCST90200430	5:14625868-15125868	0.0265518708286803	0.121030235146807	0.826352388873139
MR-PCA	citrate	HMDB0000094	pyruvate	HMDB0000243	M01564	GCST90200430	17:6345930-6933878	0.023339156412759	0.083071716455466	0.778747294149143
MR-PCA	3-methyl-2-oxobutyrate	HMDB0000019	betaine	HMDB0000043	GCST90199677	M03141	4:88953670-89453670	-0.0716617433294402	0.120064152940429	0.550599448061109
MR-PCA	trans-urocanate	HMDB0000301	1,7-dimethylurate	HMDB0011103	GCST90200416	M34400	8:17963874-18463874	-0.366855624675808	0.157536648900558	0.019874953902291
MR-PCA	trans-urocanate	HMDB0000301	1,7-dimethylurate	HMDB0011103	GCST90200416	M34400	12:96124750-96624750	-0.0293879922022969	0.0627369254456174	0.639475588993025
MR-PCA	n-acetylornithine	HMDB0003357	4-methyl-2-oxopentanoate	HMDB0000695	M15630	GCST90199655	2:73124156-74349562	-0.0563621680291214	0.0232332282964514	0.0152692467845301
MR-PCA	arachidonate (20:4n6)	HMDB0001043	arachidonate (20:4n6)	HMDB0001043	M01110	GCST90200358	11:61330635-61830635	0.951520515581503	0.0463975298576365	1.82653983980319e-93
MR-PCA	valine	HMDB0000883	spermidine	HMDB0001257	M01649	GCST90200423	4:88976422-89476422	-0.0437632315303745	0.132311555861442	0.740826568959141
MR-PCA	n6,n6,n6-trimethyllysine	HMDB0001325	citrate	HMDB0000094	GCST90200344	GCST90200304	11:64586385-65555309	-0.0556591595421558	0.0656216896671653	0.396336420204331
MR-PCA	n6,n6,n6-trimethyllysine	HMDB0001325	citrate	HMDB0000094	GCST90200344	GCST90200304	16:67497306-67997306	-0.0089007823204541	0.136846235382768	0.948140388355067
MR-PCA	alpha-aminoadipic acid	HMDB0000510	phenylpyruvate	HMDB0000205	bioa_025	GCST90200365	3:2996317-3496317	-0.140499497282983	0.107564205794177	0.191487297371036
MR-PCA	alpha-aminoadipic acid	HMDB0000510	phenylpyruvate	HMDB0000205	bioa_025	GCST90200365	5:36380209-36880209	-0.0087737319562825	0.105348815884373	0.933626770033381
MR-PCA	mannose	HMDB0000169	glycerol 3-phosphate	HMDB0000126	GCST90200435	M15365	2:27176853-28662558	-0.171138925624373	0.0792002653270607	0.0307078724449913
MR-PCA	5-oxoproline	HMDB0000267	retinol (vitamin a)	HMDB0000305	M01494	GCST90200405	8:144903138-145403138	0.0304263013498537	0.0457275105363661	0.505805650402527
MR-PCA	mannose	HMDB0000169	3-ureidopropionate	HMDB0000026	GCST90200435	GCST90200283	2:27176853-28662558	0.160070421312983	0.0657943904551457	0.014978909318546
MR-PCA	mannose	HMDB0000169	3-ureidopropionate	HMDB0000026	GCST90200435	GCST90200283	12:22996345-23496345	-0.0580023387368432	0.114756883886355	0.61325215953325
MR-PCA	caffeine	HMDB0001847	cystine	HMDB0000192	GCST90200436	GCST90200382	15:56384745-56884745	0.024587403221941	0.110665160446908	0.824175043824613
MR-PCA	caffeine	HMDB0001847	cystine	HMDB0000192	GCST90200436	GCST90200382	15:57044800-57544800	0.180170245351121	0.127952689266155	0.159101313897392
MR-PCA	1-methylurate	HMDB0003099	valine	HMDB0000883	M34395	M01649	8:18010431-18510431	-0.0013295668311262	0.0790903490015251	0.986587606492084
MR-PCA	alanine	HMDB0000161	3-methyl-2-oxobutyrate	HMDB0000019	bioa_001	GCST90199677	1:206985954-207485954	0.10196888418957	0.336172769067584	0.761643830123861
MR-PCA	alanine	HMDB0000161	3-methyl-2-oxobutyrate	HMDB0000019	bioa_001	GCST90199677	2:27143030-28594285	0.319944868103209	0.313460183443586	0.307402553235115
MR-PCA	alanine	HMDB0000161	3-methyl-2-oxobutyrate	HMDB0000019	bioa_001	GCST90199677	2:64958074-65458074	-0.217831709831192	0.26856923370918	0.417318499434313
MR-PCA	alanine	HMDB0000161	3-methyl-2-oxobutyrate	HMDB0000019	bioa_001	GCST90199677	3:71155270-71655270	0.74176306274059	0.517929491142359	0.152095184297613
MR-PCA	alanine	HMDB0000161	3-methyl-2-oxobutyrate	HMDB0000019	bioa_001	GCST90199677	4:88976422-89476422	-3.10220020701345	0.366260294845953	2.45533942255782e-17
MR-PCA	alanine	HMDB0000161	3-methyl-2-oxobutyrate	HMDB0000019	bioa_001	GCST90199677	7:72732874-73232874	-0.99532884906172	0.430017130405729	0.0206334063456264
MR-PCA	alanine	HMDB0000161	3-methyl-2-oxobutyrate	HMDB0000019	bioa_001	GCST90199677	8:145568681-146068681	-0.529438305268776	0.499574483255915	0.289245372220631
MR-PCA	alanine	HMDB0000161	3-methyl-2-oxobutyrate	HMDB0000019	bioa_001	GCST90199677	9:4040541-4540541	0.540036998534017	0.446429374981364	0.226401438704873
MR-PCA	alanine	HMDB0000161	3-methyl-2-oxobutyrate	HMDB0000019	bioa_001	GCST90199677	12:46636543-47713425	-0.0652579037992145	0.188795524339024	0.729602855347299
MR-PCA	alanine	HMDB0000161	3-methyl-2-oxobutyrate	HMDB0000019	bioa_001	GCST90199677	12:56615040-57115040	0.270989822248532	0.264342888098625	0.305294717646166
MR-PCA	alanine	HMDB0000161	3-methyl-2-oxobutyrate	HMDB0000019	bioa_001	GCST90199677	12:59727701-60227701	-0.579780276714542	0.3327168976739	0.0814099140510163
MR-PCA	alanine	HMDB0000161	3-methyl-2-oxobutyrate	HMDB0000019	bioa_001	GCST90199677	14:75116447-75616447	-0.179241410636338	0.508596717036747	0.724520716697402
MR-PCA	alanine	HMDB0000161	3-methyl-2-oxobutyrate	HMDB0000019	bioa_001	GCST90199677	16:69621701-70931491	-0.207819975020141	0.229366708937823	0.364904153937676
MR-PCA	alanine	HMDB0000161	3-methyl-2-oxobutyrate	HMDB0000019	bioa_001	GCST90199677	17:40568584-41068584	-0.73856566286703	0.536801866153483	0.168864146331993
MR-PCA	alanine	HMDB0000161	3-methyl-2-oxobutyrate	HMDB0000019	bioa_001	GCST90199677	22:18906543-19406543	0.576827425917873	0.462181922751597	0.212011735222223
MR-PCA	ornithine	HMDB0000214	taurine	HMDB0000251	GCST90200404	GCST90200420	6:131644358-132144358	0.0556236359581188	0.106386082308499	0.601080781965903
MR-PCA	ornithine	HMDB0000214	taurine	HMDB0000251	GCST90200404	GCST90200420	6:161178041-161678041	0.199427235902284	0.0978349297139377	0.0415094201240183
MR-PCA	docosapentaenoate (n6 dpa; 22:5n6)	HMDB0001976	n6,n6,n6-trimethyllysine	HMDB0001325	GCST90199796	GCST90200344	11:61347212-61847212	-0.10623082738119	0.0936887817586118	0.256849403375104
MR-PCA	isoursodeoxycholate	HMDB0000686	urate	HMDB0000289	GCST90199892	GCST90200307	5:35715970-36215970	0.173651505584472	0.12204639403996	0.154784884678658
MR-PCA	n-acetylornithine	HMDB0003357	isoursodeoxycholate	HMDB0000686	bioa_023	GCST90199892	2:72878681-74437061	-0.0330141048979155	0.0238810435562063	0.166836705031377
MR-PCA	n-acetylornithine	HMDB0003357	isoursodeoxycholate	HMDB0000686	bioa_023	GCST90199892	5:950573-1450573	0.263618435001497	0.235214532382161	0.262391128711945
MR-PCA	n-acetylornithine	HMDB0003357	isoursodeoxycholate	HMDB0000686	bioa_023	GCST90199892	17:37301988-37801988	-0.110615295541059	0.293946573871412	0.70668578752379
MR-PCA	acetate	HMDB0000042	allantoin	HMDB0000462	met-d-Acetate	GCST90200286	2:27480940-27980940	-0.234971294674534	0.47943110747492	0.624060025580856
MR-PCA	acetate	HMDB0000042	allantoin	HMDB0000462	met-d-Acetate	GCST90200286	2:136358646-136858646	-0.171586199387512	0.566606190645014	0.762018280719361
MR-PCA	acetate	HMDB0000042	allantoin	HMDB0000462	met-d-Acetate	GCST90200286	9:4513491-5013491	0.18699596231204	0.27841879819883	0.501815741447167
MR-PCA	acetate	HMDB0000042	allantoin	HMDB0000462	met-d-Acetate	GCST90200286	12:111634608-112523499	-0.279902034263051	0.433289438821543	0.51828375453278
MR-PCA	acetate	HMDB0000042	allantoin	HMDB0000462	met-d-Acetate	GCST90200286	12:112590766-113090766	-0.408772251049936	0.499286230821538	0.412950037070638
MR-PCA	acetate	HMDB0000042	allantoin	HMDB0000462	met-d-Acetate	GCST90200286	15:43683941-44183941	0.515551087775463	0.576434458130166	0.371118946310897
MR-PCA	acetate	HMDB0000042	allantoin	HMDB0000462	met-d-Acetate	GCST90200286	20:23910811-24695002	0.0618997699487484	0.280735504933255	0.825488454311234
MR-PCA	acetate	HMDB0000042	allantoin	HMDB0000462	met-d-Acetate	GCST90200286	20:24698737-26432690	-0.169339583176058	0.209543580280276	0.41901264608976
MR-PCA	acetate	HMDB0000042	allantoin	HMDB0000462	met-d-Acetate	GCST90200286	20:32973832-34017690	-0.171074745293078	0.481286970008931	0.722250486092522
MR-PCA	alpha-ketoglutaramate*	HMDB0001552	sphinganine	HMDB0000269	GCST90199885	GCST90200374	3:99879368-100379368	-0.0439596559354964	0.0709895781962701	0.535757619248243
MR-PCA	2-oxoarginine*	HMDB0004225	3-(4-hydroxyphenyl)lactate	HMDB0000755	GCST90199903	GCST90200371	4:102938709-103438709	0.115650613264462	0.132341270259138	0.382182685577322
MR-PCA	2-oxoarginine*	HMDB0004225	3-(4-hydroxyphenyl)lactate	HMDB0000755	GCST90199903	GCST90200371	6:160310824-160819068	0.137705192848587	0.0733495707659577	0.0604657026024852
MR-PCA	lactate	HMDB0000190	caffeine	HMDB0001847	met-d-Lactate	M00569	2:27348097-28101918	0.22853202745968	0.604200166228555	0.705253104123983
MR-PCA	lactate	HMDB0000190	caffeine	HMDB0001847	met-d-Lactate	M00569	6:135171067-135671067	0.0399322506288269	0.445080020530175	0.928510309423978
MR-PCA	lactate	HMDB0000190	caffeine	HMDB0001847	met-d-Lactate	M00569	8:106333124-106833124	0.120536827232001	0.603996045667675	0.841820341557048
MR-PCA	lactate	HMDB0000190	caffeine	HMDB0001847	met-d-Lactate	M00569	9:4513176-5186407	-0.0741434981382683	0.349260615134756	0.831883114620182
MR-PCA	lactate	HMDB0000190	caffeine	HMDB0001847	met-d-Lactate	M00569	10:2727379-3389269	-0.275847872482064	0.279811994575112	0.324215114051004
MR-PCA	lactate	HMDB0000190	caffeine	HMDB0001847	met-d-Lactate	M00569	11:118839742-119339742	-0.895584581413263	0.531815722022698	0.0921791593214379
MR-PCA	lactate	HMDB0000190	caffeine	HMDB0001847	met-d-Lactate	M00569	12:111162908-111662908	-0.329585440596902	0.573574846277851	0.565550843827987
MR-PCA	lactate	HMDB0000190	caffeine	HMDB0001847	met-d-Lactate	M00569	12:111682800-113133476	0.376335612201716	0.398575592994931	0.345066766496363
MR-PCA	3-methyl-2-oxovalerate	HMDB0000491	n-acetyl-aspartyl-glutamate (naag)	HMDB0001067	M15676	GCST90200684	4:88976422-89476422	0.0352559232931343	0.130848317682415	0.787590211120207
MR-PCA	leucine	HMDB0000687	n1-methyl-2-pyridone-5-carboxamide	HMDB0004193	M00060	GCST90199778	4:88976422-89476422	0.129421567449672	0.105573132886681	0.220238220179523
MR-PCA	leucine	HMDB0000687	n1-methyl-2-pyridone-5-carboxamide	HMDB0004193	M00060	GCST90199778	6:45295851-45795851	0.0715795797103152	0.182845491220238	0.695445594268648
MR-PCA	orotidine	HMDB0000788	alpha-ketobutyrate	HMDB0000005	GCST90200681	GCST90200438	3:124271035-124771035	-0.141255585011626	0.132441789028072	0.286175788547855
MR-PCA	orotidine	HMDB0000788	alpha-ketobutyrate	HMDB0000005	GCST90200681	GCST90200438	16:20142332-20642332	0.177686729601201	0.110357732978117	0.107376533966524
MR-PCA	orotidine	HMDB0000788	alpha-ketobutyrate	HMDB0000005	GCST90200681	GCST90200438	17:72554076-74203469	-0.0442138530015961	0.0265296159142684	0.095597005613157
MR-PCA	sphingosine 1-phosphate	HMDB0000277	3,7-dimethylurate	HMDB0001982	GCST90199657	GCST90199755	17:74160792-74684003	-0.0719646173997867	0.092051375206208	0.434339449827756
MR-PCA	oleamide	HMDB0002117	cysteine	HMDB0000574	M32458	GCST90200439	12:21138621-21638621	0.179690850601912	0.0873636348044761	0.0397040069409931
MR-PCA	oleamide	HMDB0002117	cysteine	HMDB0000574	M32458	GCST90200439	19:15740431-16240431	0.139049992073581	0.125082899357517	0.266283208338388
MR-PCA	histidine	HMDB0000177	lactate	HMDB0000190	met-d-His	GCST90200408	1:168963261-169463261	0.59151488487705	0.529989648125462	0.26438463095225
MR-PCA	histidine	HMDB0000177	lactate	HMDB0000190	met-d-His	GCST90200408	2:27491237-27991237	-1.04707006750442	0.476085282935105	0.0278542537740758
MR-PCA	histidine	HMDB0000177	lactate	HMDB0000190	met-d-His	GCST90200408	2:211290507-212074453	-0.213792968808783	0.233969732963008	0.360841204161342
MR-PCA	histidine	HMDB0000177	lactate	HMDB0000190	met-d-His	GCST90200408	3:148408762-149190142	0.291666167603865	0.255631241108936	0.253884702137862
MR-PCA	histidine	HMDB0000177	lactate	HMDB0000190	met-d-His	GCST90200408	6:134622121-135122121	-0.220319747941862	0.373855780276259	0.555648318123104
MR-PCA	histidine	HMDB0000177	lactate	HMDB0000190	met-d-His	GCST90200408	11:8005408-8505408	0.156390583033642	0.331735067021872	0.63733214629815
MR-PCA	histidine	HMDB0000177	lactate	HMDB0000190	met-d-His	GCST90200408	12:46932531-47432531	0.0457567213618067	0.43373138605013	0.915982618730743
MR-PCA	histidine	HMDB0000177	lactate	HMDB0000190	met-d-His	GCST90200408	12:56610020-57110020	0.0307700072238663	0.330648371521863	0.925856207762012
MR-PCA	histidine	HMDB0000177	lactate	HMDB0000190	met-d-His	GCST90200408	12:95659569-96755187	0.0003529284046812	0.111424866001289	0.997472775472672
MR-PCA	histidine	HMDB0000177	lactate	HMDB0000190	met-d-His	GCST90200408	14:21241151-21765620	-0.524852848424282	0.210728141943157	0.0127504888722152
MR-PCA	histidine	HMDB0000177	lactate	HMDB0000190	met-d-His	GCST90200408	14:24625832-25125832	0.0629848629800695	0.332791011918774	0.849887075153106
MR-PCA	histidine	HMDB0000177	lactate	HMDB0000190	met-d-His	GCST90200408	14:94599201-95099201	-0.0066922232569808	0.353547305542554	0.984897911300764
MR-PCA	histidine	HMDB0000177	lactate	HMDB0000190	met-d-His	GCST90200408	15:43028726-45092210	-0.0527814682007621	0.439487208735951	0.904405636725892
MR-PCA	histidine	HMDB0000177	lactate	HMDB0000190	met-d-His	GCST90200408	20:38915692-39415692	-0.133505823154988	0.389980659941782	0.732095337378057
MR-PCA	glycerophosphoethanolamine	HMDB0000114	n-formylanthranilic acid	HMDB0004089	GCST90199808	GCST90199960	1:40156715-40656715	-0.0081525409779275	0.140851474800429	0.95384388826324
MR-PCA	glycerophosphoethanolamine	HMDB0000114	n-formylanthranilic acid	HMDB0004089	GCST90199808	GCST90199960	22:24208096-24708096	0.0051027007760281	0.11734078162268	0.965313991566888
MR-PCA	glutamate	HMDB0000148	pyruvate	HMDB0000243	GCST90200412	GCST90200430	5:36388589-36888589	0.178603396532276	0.0847741596370692	0.0351336950698794
MR-PCA	tyrosine	HMDB0000158	histidine	HMDB0000177	met-d-Tyr	bioa_009	3:135701113-136607693	-0.268448286159957	0.153706439780038	0.0807241194023644
MR-PCA	tyrosine	HMDB0000158	histidine	HMDB0000177	met-d-Tyr	bioa_009	3:186140627-186640627	0.0601249793021036	0.140938840601189	0.669668268897588
MR-PCA	tyrosine	HMDB0000158	histidine	HMDB0000177	met-d-Tyr	bioa_009	4:99789651-100289651	0.0006817395098293	0.12506526645032	0.995650697024049
MR-PCA	tyrosine	HMDB0000158	histidine	HMDB0000177	met-d-Tyr	bioa_009	5:89941256-90441256	-0.0047062450854812	0.186964667145331	0.979917896561538
MR-PCA	tyrosine	HMDB0000158	histidine	HMDB0000177	met-d-Tyr	bioa_009	6:43031486-43531486	-0.237864589388761	0.181005326251941	0.18880234846613
MR-PCA	tyrosine	HMDB0000158	histidine	HMDB0000177	met-d-Tyr	bioa_009	6:110683901-112778738	0.0591472608532212	0.0348930197856126	0.0900558922874771
MR-PCA	tyrosine	HMDB0000158	histidine	HMDB0000177	met-d-Tyr	bioa_009	7:27916442-28416442	-0.0124198102143523	0.156117293909674	0.93659170160115
MR-PCA	tyrosine	HMDB0000158	histidine	HMDB0000177	met-d-Tyr	bioa_009	8:126236230-126736230	-0.0405730786709066	0.150043797404101	0.7868462041561
MR-PCA	tyrosine	HMDB0000158	histidine	HMDB0000177	met-d-Tyr	bioa_009	9:21884651-22384651	0.407806870300574	0.16655671010988	0.0143469727075666
MR-PCA	tyrosine	HMDB0000158	histidine	HMDB0000177	met-d-Tyr	bioa_009	10:64760672-65511176	-0.0626352998158961	0.164391196956669	0.703193075522031
MR-PCA	tyrosine	HMDB0000158	histidine	HMDB0000177	met-d-Tyr	bioa_009	11:61320783-61820783	0.626211873374357	0.139457370382771	7.11075034016338e-06
MR-PCA	tyrosine	HMDB0000158	histidine	HMDB0000177	met-d-Tyr	bioa_009	12:21081549-21581549	-0.545251319960405	0.112005318620628	1.1268532998484e-06
MR-PCA	tyrosine	HMDB0000158	histidine	HMDB0000177	met-d-Tyr	bioa_009	12:46690648-47449549	0.732340164498206	0.125978307209172	6.1280839109487915e-09
MR-PCA	tyrosine	HMDB0000158	histidine	HMDB0000177	met-d-Tyr	bioa_009	12:56615040-57115040	0.670554207210089	0.0973946633115296	5.7821095441590495e-12
MR-PCA	tyrosine	HMDB0000158	histidine	HMDB0000177	met-d-Tyr	bioa_009	12:59740603-60240603	0.524142433652151	0.186621776478336	0.0049760314789655
MR-PCA	tyrosine	HMDB0000158	histidine	HMDB0000177	met-d-Tyr	bioa_009	12:121174574-121674574	0.0057121549044596	0.0799850679017577	0.943067260078424
MR-PCA	tyrosine	HMDB0000158	histidine	HMDB0000177	met-d-Tyr	bioa_009	12:122076812-122576812	-0.0059424679902321	0.160068727005132	0.970385754577694
MR-PCA	tyrosine	HMDB0000158	histidine	HMDB0000177	met-d-Tyr	bioa_009	14:102441854-102941854	-0.223215165199602	0.186875718292849	0.232298926461962
MR-PCA	tyrosine	HMDB0000158	histidine	HMDB0000177	met-d-Tyr	bioa_009	16:70194094-72795019	-0.0564309615544136	0.0503455832686542	0.262342292211433
MR-PCA	tyrosine	HMDB0000158	histidine	HMDB0000177	met-d-Tyr	bioa_009	16:79505446-80005446	0.0292431962332724	0.194632730337344	0.880568885141331
MR-PCA	tyrosine	HMDB0000158	histidine	HMDB0000177	met-d-Tyr	bioa_009	20:42792364-43292364	-0.374844600161354	0.148880339181763	0.0118104582634963
MR-PCA	alpha-tocopherol	HMDB0001893	alpha-ketobutyrate	HMDB0000005	GCST90200302	GCST90200438	1:62651807-63403953	0.0423530427448064	0.129575345805214	0.743773512191369
MR-PCA	3-methyl-2-oxovalerate	HMDB0000491	dihydroorotate	HMDB03349	M15676	GCST90200444	4:88976422-89476422	0.105398397329623	0.126874975213505	0.406128182564304
MR-PCA	glutamine	HMDB0000641	kynurenine	HMDB0000684	M00053	GCST90199636	12:56615040-57115040	-0.0475331326430456	0.107050573247209	0.657024496711201
MR-PCA	creatine	HMDB0000064	taurocholate	HMDB0000036	M27718	M18497	2:211346498-211846498	0.13137676568215	0.171100293319573	0.44258531539416
MR-PCA	creatine	HMDB0000064	glucose	HMDB0000122	M27718	M20489	2:211346498-211846498	-0.215842513498199	0.1276040818297	0.0907410351109799
MR-PCA	n6,n6,n6-trimethyllysine	HMDB0001325	taurine	HMDB0000251	GCST90200344	bioa_034	11:64586385-65555309	0.0083156991675027	0.0399260100066341	0.8350121107266
MR-PCA	n6,n6,n6-trimethyllysine	HMDB0001325	taurine	HMDB0000251	GCST90200344	bioa_034	16:67497306-67997306	0.0231144478111863	0.080496967316206	0.773999907318675
MR-PCA	glycine	HMDB0000123	n-stearoyl-sphingosine (d18:1/18:0)*	HMDB0004950	met-d-Gly	GCST90200341	1:11606378-12106378	-0.0212872921006684	0.510319049339035	0.966726938114103
MR-PCA	glycine	HMDB0000123	n-stearoyl-sphingosine (d18:1/18:0)*	HMDB0004950	met-d-Gly	GCST90200341	1:75982013-76482013	0.317329858484652	0.335082215500707	0.343628133387315
MR-PCA	glycine	HMDB0000123	n-stearoyl-sphingosine (d18:1/18:0)*	HMDB0004950	met-d-Gly	GCST90200341	1:120004506-120504506	-0.368367275451675	0.374810523274702	0.325701294055089
MR-PCA	glycine	HMDB0000123	n-stearoyl-sphingosine (d18:1/18:0)*	HMDB0004950	met-d-Gly	GCST90200341	1:151589838-152089838	0.3273078656672	0.596556393456341	0.583237380812461
MR-PCA	glycine	HMDB0000123	n-stearoyl-sphingosine (d18:1/18:0)*	HMDB0004950	met-d-Gly	GCST90200341	2:165276338-165776338	-1.04165167894408	0.444796735368728	0.0191879114124487
MR-PCA	glycine	HMDB0000123	n-stearoyl-sphingosine (d18:1/18:0)*	HMDB0004950	met-d-Gly	GCST90200341	2:208538752-212979649	0.0695126883930148	0.0327532464272854	0.0338113402858042
MR-PCA	glycine	HMDB0000123	n-stearoyl-sphingosine (d18:1/18:0)*	HMDB0004950	met-d-Gly	GCST90200341	2:226790540-227290540	-0.685296885166519	0.448652660540604	0.126647833827088
MR-PCA	glycine	HMDB0000123	n-stearoyl-sphingosine (d18:1/18:0)*	HMDB0004950	met-d-Gly	GCST90200341	3:12110357-12610357	0.324898172355741	0.405261214540888	0.422726149391549
MR-PCA	glycine	HMDB0000123	n-stearoyl-sphingosine (d18:1/18:0)*	HMDB0004950	met-d-Gly	GCST90200341	3:48534270-49826414	0.0476486495316095	0.391261341515546	0.903071546601286
MR-PCA	glycine	HMDB0000123	n-stearoyl-sphingosine (d18:1/18:0)*	HMDB0004950	met-d-Gly	GCST90200341	3:125116791-126249375	-0.301551732928193	0.146953234627429	0.040167218551596
MR-PCA	glycine	HMDB0000123	n-stearoyl-sphingosine (d18:1/18:0)*	HMDB0004950	met-d-Gly	GCST90200341	4:102676923-103438709	-0.310783903810531	0.397976465302099	0.434855278960691
MR-PCA	glycine	HMDB0000123	n-stearoyl-sphingosine (d18:1/18:0)*	HMDB0004950	met-d-Gly	GCST90200341	5:90005685-90505685	0.481934285537829	0.463379317685796	0.298320054067709
MR-PCA	glycine	HMDB0000123	n-stearoyl-sphingosine (d18:1/18:0)*	HMDB0004950	met-d-Gly	GCST90200341	5:131427047-131927047	-0.0674584791159926	0.581057008204289	0.90757634340244
MR-PCA	glycine	HMDB0000123	n-stearoyl-sphingosine (d18:1/18:0)*	HMDB0004950	met-d-Gly	GCST90200341	6:131620261-132120261	0.256505025765815	0.69822476917866	0.713344976962517
MR-PCA	glycine	HMDB0000123	n-stearoyl-sphingosine (d18:1/18:0)*	HMDB0004950	met-d-Gly	GCST90200341	6:160518860-161018860	-0.718953937060378	0.450311091533866	0.110361215306926
MR-PCA	glycine	HMDB0000123	n-stearoyl-sphingosine (d18:1/18:0)*	HMDB0004950	met-d-Gly	GCST90200341	7:55560073-56715237	0.355571276945123	0.235451086529058	0.130999932793792
MR-PCA	glycine	HMDB0000123	n-stearoyl-sphingosine (d18:1/18:0)*	HMDB0004950	met-d-Gly	GCST90200341	8:8915380-9434231	-0.0424971815267555	0.223259085800178	0.849035526357321
MR-PCA	glycine	HMDB0000123	n-stearoyl-sphingosine (d18:1/18:0)*	HMDB0004950	met-d-Gly	GCST90200341	8:17169461-17669461	0.268059962222332	0.312844454595285	0.391529217452422
MR-PCA	glycine	HMDB0000123	n-stearoyl-sphingosine (d18:1/18:0)*	HMDB0004950	met-d-Gly	GCST90200341	8:126212070-126756694	-0.0309387720320004	0.249273902874418	0.901223772022622
MR-PCA	glycine	HMDB0000123	n-stearoyl-sphingosine (d18:1/18:0)*	HMDB0004950	met-d-Gly	GCST90200341	9:5668443-7086536	0.153139112676346	0.170251743857734	0.368393685102266
MR-PCA	glycine	HMDB0000123	n-stearoyl-sphingosine (d18:1/18:0)*	HMDB0004950	met-d-Gly	GCST90200341	11:8005408-8505408	0.0930780969759421	0.30289003294122	0.758615061185319
MR-PCA	glycine	HMDB0000123	n-stearoyl-sphingosine (d18:1/18:0)*	HMDB0004950	met-d-Gly	GCST90200341	12:115016-615016	-0.47642549584533	0.399236627584981	0.232735793165368
MR-PCA	glycine	HMDB0000123	n-stearoyl-sphingosine (d18:1/18:0)*	HMDB0004950	met-d-Gly	GCST90200341	12:21136493-21636493	-0.933063982338154	0.465930963739945	0.0452223991961723
MR-PCA	glycine	HMDB0000123	n-stearoyl-sphingosine (d18:1/18:0)*	HMDB0004950	met-d-Gly	GCST90200341	12:46468358-47667420	-0.244391119920681	0.262597638553013	0.352025522899746
MR-PCA	glycine	HMDB0000123	n-stearoyl-sphingosine (d18:1/18:0)*	HMDB0004950	met-d-Gly	GCST90200341	12:56615338-57115338	0.236388340123894	0.344992914382363	0.493219195752206
MR-PCA	glycine	HMDB0000123	n-stearoyl-sphingosine (d18:1/18:0)*	HMDB0004950	met-d-Gly	GCST90200341	12:57516305-58016305	-0.123766778545637	0.397230832386273	0.755364336104485
MR-PCA	glycine	HMDB0000123	n-stearoyl-sphingosine (d18:1/18:0)*	HMDB0004950	met-d-Gly	GCST90200341	12:59343804-59843804	-0.360397596814709	0.448505351083465	0.421655464134503
MR-PCA	glycine	HMDB0000123	n-stearoyl-sphingosine (d18:1/18:0)*	HMDB0004950	met-d-Gly	GCST90200341	13:50472895-50972895	0.148967547260837	0.433532988018829	0.731137387317049
MR-PCA	glycine	HMDB0000123	n-stearoyl-sphingosine (d18:1/18:0)*	HMDB0004950	met-d-Gly	GCST90200341	14:100551720-101051720	-0.296081148364332	0.441905095596487	0.502850960685757
MR-PCA	glycine	HMDB0000123	n-stearoyl-sphingosine (d18:1/18:0)*	HMDB0004950	met-d-Gly	GCST90200341	15:42451374-42951374	0.793651670448488	0.513846781226335	0.122460035778899
MR-PCA	glycine	HMDB0000123	n-stearoyl-sphingosine (d18:1/18:0)*	HMDB0004950	met-d-Gly	GCST90200341	15:43028726-44613739	0.217034546771143	0.469936310323905	0.644197343824204
MR-PCA	glycine	HMDB0000123	n-stearoyl-sphingosine (d18:1/18:0)*	HMDB0004950	met-d-Gly	GCST90200341	15:58180763-58713267	0.179503472427333	0.305776280577721	0.557175602353538
MR-PCA	glycine	HMDB0000123	n-stearoyl-sphingosine (d18:1/18:0)*	HMDB0004950	met-d-Gly	GCST90200341	16:79678196-80178196	-0.821490543237864	0.541275811624285	0.129091794235446
MR-PCA	glycine	HMDB0000123	n-stearoyl-sphingosine (d18:1/18:0)*	HMDB0004950	met-d-Gly	GCST90200341	16:80626853-81422810	-0.0116157189629264	0.167411572346701	0.944683800688948
MR-PCA	glycine	HMDB0000123	n-stearoyl-sphingosine (d18:1/18:0)*	HMDB0004950	met-d-Gly	GCST90200341	17:45235982-45996386	-1.08354488637033	0.404819398102004	0.0074370469948178
MR-PCA	glycine	HMDB0000123	n-stearoyl-sphingosine (d18:1/18:0)*	HMDB0004950	met-d-Gly	GCST90200341	19:17984588-18484588	-0.0929619053475711	0.453303680757633	0.83751240293907
MR-PCA	creatinine	HMDB0000562	2-oxoarginine*	HMDB0004225	GCST90200366	GCST90199903	16:20142332-20642332	0.236183812028448	0.1023761646213	0.0210537309185077
MR-PCA	alanine	HMDB0000161	dihydroorotate	HMDB03349	met-d-Ala	GCST90200444	1:206970800-207470800	0.194579151229464	0.331578462501135	0.557319988811396
MR-PCA	alanine	HMDB0000161	dihydroorotate	HMDB03349	met-d-Ala	GCST90200444	2:27480940-28253616	-0.11501007351184	0.349560004374367	0.742145239711434
MR-PCA	alanine	HMDB0000161	dihydroorotate	HMDB03349	met-d-Ala	GCST90200444	2:64970910-65916674	0.288415212518515	0.235993853781762	0.221658399378913
MR-PCA	alanine	HMDB0000161	dihydroorotate	HMDB03349	met-d-Ala	GCST90200444	2:211290507-211790507	0.951485971489982	0.448470985910477	0.0338694819050319
MR-PCA	alanine	HMDB0000161	dihydroorotate	HMDB03349	met-d-Ala	GCST90200444	3:122879946-123379946	0.190514577402269	0.425295433474754	0.654183363080026
MR-PCA	alanine	HMDB0000161	dihydroorotate	HMDB03349	met-d-Ala	GCST90200444	3:159754026-160551365	-0.790094986859414	0.36170283304735	0.0289346304545785
MR-PCA	alanine	HMDB0000161	dihydroorotate	HMDB03349	met-d-Ala	GCST90200444	4:88958565-89458565	0.0029605477909382	0.353077021905163	0.993309823218028
MR-PCA	alanine	HMDB0000161	dihydroorotate	HMDB03349	met-d-Ala	GCST90200444	5:35692098-36469710	0.0718794200704551	0.389345558581211	0.853530234621664
MR-PCA	alanine	HMDB0000161	dihydroorotate	HMDB03349	met-d-Ala	GCST90200444	6:20453952-20953952	-0.275732149120599	0.441109428547484	0.531913394634185
MR-PCA	alanine	HMDB0000161	dihydroorotate	HMDB03349	met-d-Ala	GCST90200444	7:94972201-95472201	-1.02967063250038	0.363608135094804	0.004628475392328
MR-PCA	alanine	HMDB0000161	dihydroorotate	HMDB03349	met-d-Ala	GCST90200444	8:17128898-17669461	0.0750171618730332	0.342174300174843	0.826465674081251
MR-PCA	alanine	HMDB0000161	dihydroorotate	HMDB03349	met-d-Ala	GCST90200444	8:49725746-50225746	0.689906196796831	0.546550911468505	0.20684415967851
MR-PCA	alanine	HMDB0000161	dihydroorotate	HMDB03349	met-d-Ala	GCST90200444	8:117935733-118435733	-0.150801206219216	0.404776265939301	0.709480066492668
MR-PCA	alanine	HMDB0000161	dihydroorotate	HMDB03349	met-d-Ala	GCST90200444	8:145497920-145997920	-1.39334046594615	0.486529334068856	0.0041854398793378
MR-PCA	alanine	HMDB0000161	dihydroorotate	HMDB03349	met-d-Ala	GCST90200444	9:4033137-4533137	-0.192557235476812	0.364262819986783	0.597067895608886
MR-PCA	alanine	HMDB0000161	dihydroorotate	HMDB03349	met-d-Ala	GCST90200444	11:8005408-8505408	-0.432423693344746	0.27306319325955	0.113284089721619
MR-PCA	alanine	HMDB0000161	dihydroorotate	HMDB03349	met-d-Ala	GCST90200444	12:4040249-4540249	-0.689827625958099	0.318765885641036	0.0304599558827844
MR-PCA	alanine	HMDB0000161	dihydroorotate	HMDB03349	met-d-Ala	GCST90200444	12:45894827-46394827	-0.071894820127221	0.377509088271625	0.848960226652461
MR-PCA	alanine	HMDB0000161	dihydroorotate	HMDB03349	met-d-Ala	GCST90200444	12:46544011-47796599	0.131051431345983	0.199557792857944	0.511367940793029
MR-PCA	alanine	HMDB0000161	dihydroorotate	HMDB03349	met-d-Ala	GCST90200444	12:56109642-56609642	0.0346610345095308	0.356012049074404	0.922441175169981
MR-PCA	alanine	HMDB0000161	dihydroorotate	HMDB03349	met-d-Ala	GCST90200444	12:56610577-57110577	0.14197836801849	0.234902773970692	0.545568875046724
MR-PCA	alanine	HMDB0000161	dihydroorotate	HMDB03349	met-d-Ala	GCST90200444	12:59740767-60240767	0.0425441358106017	0.372459028754276	0.909059427553231
MR-PCA	alanine	HMDB0000161	dihydroorotate	HMDB03349	met-d-Ala	GCST90200444	12:122367989-122867989	0.265546753337093	0.446346272624882	0.551887319556538
MR-PCA	alanine	HMDB0000161	dihydroorotate	HMDB03349	met-d-Ala	GCST90200444	12:132815816-133315816	-0.560977249476448	0.396447300493706	0.157065301667491
MR-PCA	alanine	HMDB0000161	dihydroorotate	HMDB03349	met-d-Ala	GCST90200444	16:69383883-70933639	0.271338562614644	0.206528490267141	0.188911183529237
MR-PCA	alanine	HMDB0000161	dihydroorotate	HMDB03349	met-d-Ala	GCST90200444	16:70994871-71494871	-0.291255176615722	0.339977195169784	0.391616047166556
MR-PCA	alanine	HMDB0000161	dihydroorotate	HMDB03349	met-d-Ala	GCST90200444	17:79391534-79891534	0.141710877292614	0.437700640409025	0.7461181538694
MR-PCA	alanine	HMDB0000161	dihydroorotate	HMDB03349	met-d-Ala	GCST90200444	21:32796216-33296216	0.77569048456257	0.550228330058174	0.158610242516411
MR-PCA	alanine	HMDB0000161	dihydroorotate	HMDB03349	met-d-Ala	GCST90200444	22:18934095-19434095	1.11570509970719	0.448579881728468	0.0128755238614787
MR-PCA	spermidine	HMDB0001257	tyrosine	HMDB0000158	GCST90200423	met-d-Tyr	1:247789451-248289451	-0.0024088181739012	0.0228540804710228	0.916058482299704
MR-PCA	phenylalanine	HMDB0000159	dehydroepiandrosterone sulfate (dhea-s)	HMDB0001032	GCST90200396	M32425	12:103005621-103594137	0.0130239990178059	0.104708213837582	0.901011448690747
MR-PCA	glucose	HMDB0000122	1,7-dimethylurate	HMDB0011103	met-d-Glucose	M34400	2:165251927-165751927	0.414539655545325	0.638078122404981	0.51590597146963
MR-PCA	glucose	HMDB0000122	1,7-dimethylurate	HMDB0011103	met-d-Glucose	M34400	2:169498833-170056652	-0.607337114398933	0.206973493968496	0.0033422395154249
MR-PCA	glucose	HMDB0000122	1,7-dimethylurate	HMDB0011103	met-d-Glucose	M34400	3:122819058-123319058	0.0501975019722068	0.481470854737999	0.916964090484936
MR-PCA	glucose	HMDB0000122	1,7-dimethylurate	HMDB0011103	met-d-Glucose	M34400	3:151951767-152451767	0.136853886943358	0.705077723117852	0.846099468508513
MR-PCA	glucose	HMDB0000122	1,7-dimethylurate	HMDB0011103	met-d-Glucose	M34400	3:170377909-170877909	0.0843704592988491	0.427646012287704	0.84360027955021
MR-PCA	glucose	HMDB0000122	1,7-dimethylurate	HMDB0011103	met-d-Glucose	M34400	4:185468314-185968314	-0.200689243957887	0.605658110141878	0.740374604566203
MR-PCA	glucose	HMDB0000122	1,7-dimethylurate	HMDB0011103	met-d-Glucose	M34400	5:95479406-95979406	-0.83833270494562	0.865036417281398	0.332480353212789
MR-PCA	glucose	HMDB0000122	1,7-dimethylurate	HMDB0011103	met-d-Glucose	M34400	6:7000270-7500270	-0.335362765411968	0.592487125784621	0.571376510446978
MR-PCA	glucose	HMDB0000122	1,7-dimethylurate	HMDB0011103	met-d-Glucose	M34400	7:14801789-15301789	-0.848114956115978	0.441888410843617	0.0549467990279986
MR-PCA	glucose	HMDB0000122	1,7-dimethylurate	HMDB0011103	met-d-Glucose	M34400	7:43935955-44473721	0.0729667973143388	0.285880285452623	0.798541214558931
MR-PCA	glucose	HMDB0000122	1,7-dimethylurate	HMDB0011103	met-d-Glucose	M34400	8:117934783-118434783	0.212365694763686	0.517209257550217	0.681366468308261
MR-PCA	glucose	HMDB0000122	1,7-dimethylurate	HMDB0011103	met-d-Glucose	M34400	9:21884068-22384068	0.157361317289795	0.542942031990069	0.771945692438322
MR-PCA	glucose	HMDB0000122	1,7-dimethylurate	HMDB0011103	met-d-Glucose	M34400	10:2888477-3388477	-0.0359091295227724	0.372012745669728	0.923102340219687
MR-PCA	glucose	HMDB0000122	1,7-dimethylurate	HMDB0011103	met-d-Glucose	M34400	10:112762852-113262852	0.23890604014457	0.640029275132873	0.708944813090716
MR-PCA	glucose	HMDB0000122	1,7-dimethylurate	HMDB0011103	met-d-Glucose	M34400	10:114504071-115004071	0.439230853970755	0.554621544554295	0.428391595467021
MR-PCA	glucose	HMDB0000122	1,7-dimethylurate	HMDB0011103	met-d-Glucose	M34400	12:111682800-112523499	-1.82789613101455	0.68993072390949	0.0080637020458052
MR-PCA	glucose	HMDB0000122	1,7-dimethylurate	HMDB0011103	met-d-Glucose	M34400	12:121166650-121666650	0.0931042938647801	0.68237627366865	0.891472440163378
MR-PCA	glucose	HMDB0000122	1,7-dimethylurate	HMDB0011103	met-d-Glucose	M34400	13:28213465-28721145	-0.412402222681488	0.61519257240731	0.502626535068519
MR-PCA	glucose	HMDB0000122	1,7-dimethylurate	HMDB0011103	met-d-Glucose	M34400	17:43272775-44380160	0.144250870006644	0.793794232286156	0.855799916649233
MR-PCA	glucose	HMDB0000122	1,7-dimethylurate	HMDB0011103	met-d-Glucose	M34400	20:22311971-22811971	1.0814650423581	0.832241648441032	0.193785984515711
MR-PCA	n-acetylglucosaminylasparagine	HMDB0000489	paraxanthine	HMDB0001860	GCST90200316	M18254	4:178111987-178611987	-0.135126134931773	0.114609558538616	0.238393084483819
MR-PCA	n-acetylglucosaminylasparagine	HMDB0000489	paraxanthine	HMDB0001860	GCST90200316	M18254	6:167457759-167966043	-0.013263890113312	0.0432938736372301	0.759323896109091
MR-PCA	urate	HMDB0000289	orotidine	HMDB0000788	M01604	GCST90200681	4:9676051-10553081	0.132621425961461	0.0472846390415767	0.0050356166406584
MR-PCA	spermidine	HMDB0001257	glycerol	HMDB0000131	bioa_033	M15122	1:247760300-248289451	0.0227101479555165	0.0873495562226457	0.794870278924018
MR-PCA	beta-citrylglutamate	HMDB0241915	asparagine	HMDB0000168	GCST90199911	GCST90200452	3:183486882-183986882	0.0403020136751171	0.101832016149612	0.69227502423964
MR-PCA	beta-citrylglutamate	HMDB0241915	asparagine	HMDB0000168	GCST90199911	GCST90200452	11:88203934-92094388	0.0011277171182385	0.0252937761922975	0.964438284753794
MR-PCA	caffeine	HMDB0001847	3,7-dimethylurate	HMDB0001982	M00569	GCST90199755	7:17037106-17537106	0.0984901539943142	0.138174941928988	0.475973756564079
MR-PCA	caffeine	HMDB0001847	3,7-dimethylurate	HMDB0001982	M00569	GCST90199755	15:74777880-75277880	-0.243790074732788	0.15317424234114	0.111477618285829
MR-PCA	sphingosine 1-phosphate	HMDB0000277	adenosine 5'-monophosphate (amp)	HMDB0000045	GCST90199657	GCST90200356	17:74160792-74684003	0.116863138725277	0.0843074962258085	0.165700008826259
MR-PCA	ornithine	HMDB0000214	bilirubin (z,z)	HMDB0000054	bioa_014	GCST90200704	2:219037276-219805573	-0.407106539012035	0.266029815084996	0.125941453202069
MR-PCA	ornithine	HMDB0000214	bilirubin (z,z)	HMDB0000054	bioa_014	GCST90200704	4:144415809-145209327	0.0691840460795547	0.289874693526287	0.811362409439713
MR-PCA	ornithine	HMDB0000214	bilirubin (z,z)	HMDB0000054	bioa_014	GCST90200704	6:131638147-132138147	0.36396792804564	0.236354581841281	0.123579050122725
MR-PCA	ornithine	HMDB0000214	bilirubin (z,z)	HMDB0000054	bioa_014	GCST90200704	10:97138162-97638162	0.0050778647917275	0.286066573994844	0.985837782063367
MR-PCA	ornithine	HMDB0000214	bilirubin (z,z)	HMDB0000054	bioa_014	GCST90200704	12:46964292-47464292	0.113012077761041	0.21111732077339	0.592439230262157
MR-PCA	ornithine	HMDB0000214	bilirubin (z,z)	HMDB0000054	bioa_014	GCST90200704	12:132819894-133319894	0.39624241461973	0.297465364071908	0.182839697943357
MR-PCA	ornithine	HMDB0000214	bilirubin (z,z)	HMDB0000054	bioa_014	GCST90200704	19:12789284-13289284	-0.0442745986839555	0.257259845177149	0.863358364755201
MR-PCA	s-1-pyrroline-5-carboxylate	HMDB0001301	methionine	HMDB0000696	GCST90200381	M01302	8:144432748-145014955	0.0821908136064484	0.0511210275618559	0.107885736316853
MR-PCA	tyrosine	HMDB0000158	phenylalanine	HMDB0000159	bioa_021	met-d-Phe	4:99820973-100320973	0.354543477640549	0.145437071586606	0.0147777946309513
MR-PCA	tyrosine	HMDB0000158	phenylalanine	HMDB0000159	bioa_021	met-d-Phe	4:148735862-149235862	-0.032840196265879	0.125416295828191	0.793437462836375
MR-PCA	tyrosine	HMDB0000158	phenylalanine	HMDB0000159	bioa_021	met-d-Phe	6:111242119-112017012	0.112325581762445	0.0349125158623223	0.0012938325886557
MR-PCA	tyrosine	HMDB0000158	phenylalanine	HMDB0000159	bioa_021	met-d-Phe	6:112114361-112614361	0.0833649953711547	0.102037106088694	0.413924621313013
MR-PCA	tyrosine	HMDB0000158	phenylalanine	HMDB0000159	bioa_021	met-d-Phe	7:27926305-28426305	0.167444199522393	0.120585086841833	0.164955053372402
MR-PCA	tyrosine	HMDB0000158	phenylalanine	HMDB0000159	bioa_021	met-d-Phe	8:8933358-9433358	0.308031742357377	0.130660887064572	0.0183989479256632
MR-PCA	tyrosine	HMDB0000158	phenylalanine	HMDB0000159	bioa_021	met-d-Phe	10:64816186-65575478	-0.104585123122087	0.139721483221092	0.454143120335978
MR-PCA	tyrosine	HMDB0000158	phenylalanine	HMDB0000159	bioa_021	met-d-Phe	11:61310081-61810081	0.299001705249742	0.121737362511939	0.0140445818675524
MR-PCA	tyrosine	HMDB0000158	phenylalanine	HMDB0000159	bioa_021	met-d-Phe	12:20701307-21201307	0.222161113255437	0.135226385773046	0.100407169122443
MR-PCA	tyrosine	HMDB0000158	phenylalanine	HMDB0000159	bioa_021	met-d-Phe	12:46678393-47435518	0.296126328546059	0.0942106474025881	0.0016709088177694
MR-PCA	tyrosine	HMDB0000158	phenylalanine	HMDB0000159	bioa_021	met-d-Phe	12:56615040-57115040	0.496417391624066	0.0902284531990458	3.75969011510481e-08
MR-PCA	tyrosine	HMDB0000158	phenylalanine	HMDB0000159	bioa_021	met-d-Phe	12:57594049-58094049	0.0437600725736352	0.13425198565302	0.744458590367674
MR-PCA	tyrosine	HMDB0000158	phenylalanine	HMDB0000159	bioa_021	met-d-Phe	12:59727701-60227701	0.10368562775507	0.113929639084732	0.362777813370505
MR-PCA	tyrosine	HMDB0000158	phenylalanine	HMDB0000159	bioa_021	met-d-Phe	12:120845172-121674861	0.230005597364846	0.0958492717808821	0.0164103372837911
MR-PCA	tyrosine	HMDB0000158	phenylalanine	HMDB0000159	bioa_021	met-d-Phe	12:122092964-122592964	-0.0558930650996002	0.117707705357356	0.634896549031346
MR-PCA	tyrosine	HMDB0000158	phenylalanine	HMDB0000159	bioa_021	met-d-Phe	15:60649639-61149639	-0.582398479997393	0.134739357851184	1.54335437146539e-05
MR-PCA	tyrosine	HMDB0000158	phenylalanine	HMDB0000159	bioa_021	met-d-Phe	16:71153235-72438683	0.0058099593444511	0.0529030437054349	0.912549924278624
MR-PCA	spermidine	HMDB0001257	n-formylanthranilic acid	HMDB0004089	GCST90200423	GCST90199960	1:247789451-248289451	0.0474806556410092	0.0882419729612728	0.590526397406999
MR-PCA	2-hydroxyglutarate	HMDB0059655	adenosine 5'-diphosphate (adp)	HMDB0001341	GCST90199865	GCST90200355	2:242459363-242959363	-0.0706855603361159	0.136167247884866	0.603685160392715
MR-PCA	2-hydroxyglutarate	HMDB0059655	adenosine 5'-diphosphate (adp)	HMDB0001341	GCST90199865	GCST90200355	14:91386532-91886532	0.228852266116601	0.132034960619552	0.0830476500706019
MR-PCA	glutamate	HMDB0000148	4-methyl-2-oxopentanoate	HMDB0000695	GCST90200412	GCST90199655	5:36388589-36888589	0.0194306984005736	0.0847971433579549	0.818757529645029
MR-PCA	sarcosine	HMDB0000271	dimethylglycine	HMDB0000092	bioa_031	GCST90200424	1:157842259-158342259	-0.11349460641164	0.166806684489525	0.496253732171211
MR-PCA	sarcosine	HMDB0000271	dimethylglycine	HMDB0000092	bioa_031	GCST90200424	9:136282183-136851769	-0.056335334431997	0.100550528913822	0.575296035707013
MR-PCA	sphingosine	HMDB0000252	phosphate	HMDB0001429	GCST90200385	GCST90200393	3:56598999-57098999	-0.0903435247714949	0.0869966460655944	0.299050665323484
MR-PCA	kynurenine	HMDB0000684	urate	HMDB0000289	M15140	M01604	8:39556267-40056267	0.0247895580880975	0.139445273842108	0.858901514781651
MR-PCA	kynurenine	HMDB0000684	urate	HMDB0000289	M15140	M01604	12:111634608-112134608	0.330345491112363	0.111778245158462	0.003122995416797
MR-PCA	kynurenine	HMDB0000684	urate	HMDB0000289	M15140	M01604	12:112341686-113156415	0.456717339317784	0.139532684131413	0.0010634001656699
MR-PCA	kynurenine	HMDB0000684	urate	HMDB0000289	M15140	M01604	16:87628822-88128822	0.163491638197152	0.0843534812133329	0.0526021218756132
MR-PCA	tyrosine	HMDB0000158	methionine	HMDB0000696	M01299	GCST90200391	1:154514715-155014715	0.14566973650621	0.14434018705343	0.312873346025266
MR-PCA	tyrosine	HMDB0000158	methionine	HMDB0000696	M01299	GCST90200391	6:111242119-112061922	0.0288213710356625	0.118072360558147	0.80715397715428
MR-PCA	tyrosine	HMDB0000158	methionine	HMDB0000696	M01299	GCST90200391	16:71357384-72149586	-0.391857023707743	0.123059684286394	0.0014511240204163
MR-PCA	citrate	HMDB0000094	allantoin	HMDB0000462	met-d-Citrate	M01107	1:206967359-207467359	-0.723135535115435	0.345610266644004	0.0364077628061678
MR-PCA	citrate	HMDB0000094	allantoin	HMDB0000462	met-d-Citrate	M01107	2:6909613-7409613	-1.88511657950294	0.550439894262843	0.0006153754644701
MR-PCA	citrate	HMDB0000094	allantoin	HMDB0000462	met-d-Citrate	M01107	2:211290507-211790507	-0.142702960278287	0.773511123989409	0.85363120806232
MR-PCA	citrate	HMDB0000094	allantoin	HMDB0000462	met-d-Citrate	M01107	2:241907241-242693157	0.335448879978469	0.673517967459504	0.618445393337437
MR-PCA	citrate	HMDB0000094	allantoin	HMDB0000462	met-d-Citrate	M01107	4:77164144-77664144	0.188334083051136	0.669611110396609	0.778511832901032
MR-PCA	citrate	HMDB0000094	allantoin	HMDB0000462	met-d-Citrate	M01107	5:14438417-15122542	0.0559168746333251	0.192295652743716	0.771215029263541
MR-PCA	citrate	HMDB0000094	allantoin	HMDB0000462	met-d-Citrate	M01107	5:43252947-44074677	0.224739958388718	0.439800793109847	0.609348265572979
MR-PCA	citrate	HMDB0000094	allantoin	HMDB0000462	met-d-Citrate	M01107	5:176569252-177069252	0.542414125005233	0.79211872953732	0.493493066703958
MR-PCA	citrate	HMDB0000094	allantoin	HMDB0000462	met-d-Citrate	M01107	6:18111878-18611878	-0.662377425459894	0.487171272692463	0.17394395405238
MR-PCA	citrate	HMDB0000094	allantoin	HMDB0000462	met-d-Citrate	M01107	7:72772933-73272933	-0.381111777821385	0.443310797291375	0.389957562399784
MR-PCA	citrate	HMDB0000094	allantoin	HMDB0000462	met-d-Citrate	M01107	8:126256694-126756694	0.0815728757950037	0.606971470940603	0.893091609609995
MR-PCA	citrate	HMDB0000094	allantoin	HMDB0000462	met-d-Citrate	M01107	9:95648531-96148531	-0.0542926955471352	0.558595570596326	0.922571540000961
MR-PCA	citrate	HMDB0000094	allantoin	HMDB0000462	met-d-Citrate	M01107	9:135899500-136399500	-0.544166743306208	0.723826794189028	0.452176527610337
MR-PCA	citrate	HMDB0000094	allantoin	HMDB0000462	met-d-Citrate	M01107	10:64654071-65607438	0.291107329948095	0.527033065096403	0.580707778933597
MR-PCA	citrate	HMDB0000094	allantoin	HMDB0000462	met-d-Citrate	M01107	10:94589724-95089724	0.799039218956296	0.612054822033888	0.191721730455603
MR-PCA	citrate	HMDB0000094	allantoin	HMDB0000462	met-d-Citrate	M01107	11:13111524-13611524	-0.0281973398068757	0.632598154642834	0.964446980878378
MR-PCA	citrate	HMDB0000094	allantoin	HMDB0000462	met-d-Citrate	M01107	11:61356683-61856683	-0.354536525226858	0.543982959581265	0.514567643237027
MR-PCA	citrate	HMDB0000094	allantoin	HMDB0000462	met-d-Citrate	M01107	12:20812570-21569526	0.0889955594451734	0.447237548033467	0.842270987204673
MR-PCA	citrate	HMDB0000094	allantoin	HMDB0000462	met-d-Citrate	M01107	12:120844110-121665390	0.175510918264379	0.40029040957303	0.661053611173088
MR-PCA	citrate	HMDB0000094	allantoin	HMDB0000462	met-d-Citrate	M01107	14:55030981-55530981	0.355407145714036	0.660918537299853	0.590751533264047
MR-PCA	citrate	HMDB0000094	allantoin	HMDB0000462	met-d-Citrate	M01107	14:102387585-102887585	0.14158073786828	0.74179477166558	0.848633391179019
MR-PCA	citrate	HMDB0000094	allantoin	HMDB0000462	met-d-Citrate	M01107	15:42429423-42929423	-0.0710378055515674	0.525562864970916	0.892481267251758
MR-PCA	citrate	HMDB0000094	allantoin	HMDB0000462	met-d-Citrate	M01107	15:43028726-45186579	0.306008506918971	0.584434237854523	0.600558281368462
MR-PCA	citrate	HMDB0000094	allantoin	HMDB0000462	met-d-Citrate	M01107	17:6092241-7020419	-0.0906324897761075	0.105398894731019	0.389844272102499
MR-PCA	citrate	HMDB0000094	allantoin	HMDB0000462	met-d-Citrate	M01107	17:57343504-58184169	-0.616707607530206	0.584937654098126	0.291739455254791
MR-PCA	citrate	HMDB0000094	allantoin	HMDB0000462	met-d-Citrate	M01107	22:18883605-19740639	-0.140178611438743	0.227889761059632	0.53847819405211
MR-PCA	n-formylanthranilic acid	HMDB0004089	bilirubin (z,z)	HMDB0000054	GCST90199960	M27716	2:143548189-144048189	-0.135766493089524	0.123054775439576	0.269896344465486
MR-PCA	n-formylanthranilic acid	HMDB0004089	bilirubin (z,z)	HMDB0000054	GCST90199960	M27716	17:75643177-76448530	0.001981123165044	0.0580062085126405	0.972754634849781
MR-PCA	leucine	HMDB0000687	tyrosine	HMDB0000158	met-d-Leu	bioa_021	2:27480940-28253616	-0.553051167745454	0.103494616410817	9.10343201290134e-08
MR-PCA	leucine	HMDB0000687	tyrosine	HMDB0000158	met-d-Leu	bioa_021	2:64975088-65475088	-0.0676171060623281	0.154160124294383	0.660939759387172
MR-PCA	leucine	HMDB0000687	tyrosine	HMDB0000158	met-d-Leu	bioa_021	2:165251927-165751927	0.0246402276615996	0.139801382361845	0.860096226204123
MR-PCA	leucine	HMDB0000687	tyrosine	HMDB0000158	met-d-Leu	bioa_021	3:135548658-136048658	0.445094329653928	0.18884296191614	0.018425488373627
MR-PCA	leucine	HMDB0000687	tyrosine	HMDB0000158	met-d-Leu	bioa_021	4:88670985-89475171	0.0446162939786819	0.0552048711784924	0.418978407401743
MR-PCA	leucine	HMDB0000687	tyrosine	HMDB0000158	met-d-Leu	bioa_021	8:76204025-76704025	-0.243109123579953	0.176460545150339	0.168296928169132
MR-PCA	leucine	HMDB0000687	tyrosine	HMDB0000158	met-d-Leu	bioa_021	12:56220625-57115338	1.00857583959737	0.125732940879404	1.04400347027783e-15
MR-PCA	leucine	HMDB0000687	tyrosine	HMDB0000158	met-d-Leu	bioa_021	12:111660219-112160219	-2.40191978015669e-05	0.173681298842614	0.999889656818809
MR-PCA	leucine	HMDB0000687	tyrosine	HMDB0000158	met-d-Leu	bioa_021	16:69315747-70908300	0.0668516796802161	0.0802564145268753	0.404858176867371
MR-PCA	leucine	HMDB0000687	tyrosine	HMDB0000158	met-d-Leu	bioa_021	16:71899923-72399923	-0.588716581274088	0.113782746128141	2.29084653372938e-07
MR-PCA	leucine	HMDB0000687	tyrosine	HMDB0000158	met-d-Leu	bioa_021	19:49054215-49554215	-0.486898045514686	0.151112602839964	0.0012726021526044
MR-PCA	alpha-ketoglutaramate*	HMDB0001552	inositol 1-phosphate (i1p)	HMDB0000213	GCST90199885	M01481	3:99879368-100379368	0.121806283820044	0.16274870180383	0.454199821624766
MR-PCA	sphingosine	HMDB0000252	2-hydroxyglutarate	HMDB0059655	GCST90200385	GCST90199865	3:56598999-57098999	-0.0402746194418242	0.0896298097986402	0.653183504135494
MR-PCA	eicosapentaenoate (epa; 20:5n3)	HMDB0001999	caffeine	HMDB0001847	M18467	GCST90200436	11:61330635-61830635	0.229244906431898	0.0940532961800629	0.0147935652603303
MR-PCA	threonine	HMDB0000167	phenylalanine	HMDB0000159	bioa_019	met-d-Phe	2:27191397-28253174	0.103130152051482	0.0359621688869538	0.0041341505024466
MR-PCA	threonine	HMDB0000167	phenylalanine	HMDB0000159	bioa_019	met-d-Phe	6:126521687-127323798	-0.187937657605824	0.0856721015493113	0.0282580179868808
MR-PCA	threonine	HMDB0000167	phenylalanine	HMDB0000159	bioa_019	met-d-Phe	8:74631674-75131674	-0.0505915390753495	0.0511316283252251	0.322449244001525
MR-PCA	threonine	HMDB0000167	phenylalanine	HMDB0000159	bioa_019	met-d-Phe	12:46636543-47464292	0.050406003918512	0.0409858441699577	0.218757269851872
MR-PCA	threonine	HMDB0000167	phenylalanine	HMDB0000159	bioa_019	met-d-Phe	12:56615040-57115040	0.32306786371465	0.0556331486359689	6.35600400294e-09
MR-PCA	threonine	HMDB0000167	phenylalanine	HMDB0000159	bioa_019	met-d-Phe	12:59727701-60227701	0.0336666502420112	0.0726689919713489	0.643158160185824
MR-PCA	threonine	HMDB0000167	phenylalanine	HMDB0000159	bioa_019	met-d-Phe	16:1654524-2154524	-0.0051319116392786	0.0580937858437855	0.929607725637864
MR-PCA	threonine	HMDB0000167	phenylalanine	HMDB0000159	bioa_019	met-d-Phe	20:42792364-43292364	-0.0838714485912627	0.0742278643614895	0.258510502894257
MR-PCA	leucine	HMDB0000687	3-aminoisobutyrate	HMDB0002166	bioa_011	GCST90200310	2:27480940-27980940	-1.60191070352115	0.601900349682115	0.0077811416429507
MR-PCA	leucine	HMDB0000687	3-aminoisobutyrate	HMDB0002166	bioa_011	GCST90200310	4:88972827-89472827	-0.0442596116575232	0.185683074384844	0.811601078301548
MR-PCA	leucine	HMDB0000687	3-aminoisobutyrate	HMDB0002166	bioa_011	GCST90200310	11:116336283-116883862	-0.749125134109843	0.362261375558618	0.0386481719924842
MR-PCA	leucine	HMDB0000687	3-aminoisobutyrate	HMDB0002166	bioa_011	GCST90200310	15:58477325-58977325	-0.0449624843966159	0.358016880129344	0.900058370904062
MR-PCA	leucine	HMDB0000687	3-aminoisobutyrate	HMDB0002166	bioa_011	GCST90200310	16:70059237-70559237	-0.0224694977833515	0.310632254177057	0.942335532814283
MR-PCA	glycine	HMDB0000123	4-hydroxyphenylpyruvate	HMDB0000707	bioa_008	GCST90200300	1:75967169-76725029	0.486179605544118	0.356511432650415	0.172657619325314
MR-PCA	glycine	HMDB0000123	4-hydroxyphenylpyruvate	HMDB0000707	bioa_008	GCST90200300	1:120004506-120504506	0.237399078380111	0.399841975211601	0.552691204640036
MR-PCA	glycine	HMDB0000123	4-hydroxyphenylpyruvate	HMDB0000707	bioa_008	GCST90200300	2:165258389-165758389	0.443424767979257	0.508213926108872	0.382926958420413
MR-PCA	glycine	HMDB0000123	4-hydroxyphenylpyruvate	HMDB0000707	bioa_008	GCST90200300	2:210575251-212439946	0.0374793671192623	0.04756670369709	0.430736000825222
MR-PCA	glycine	HMDB0000123	4-hydroxyphenylpyruvate	HMDB0000707	bioa_008	GCST90200300	3:125660381-126160381	0.163866546014527	0.19911567977968	0.410524153992571
MR-PCA	glycine	HMDB0000123	4-hydroxyphenylpyruvate	HMDB0000707	bioa_008	GCST90200300	5:89976061-90476061	-0.506269129186659	0.543860039333535	0.351914979339495
MR-PCA	glycine	HMDB0000123	4-hydroxyphenylpyruvate	HMDB0000707	bioa_008	GCST90200300	5:131494202-131994202	-0.636600673864571	0.495854152432922	0.199195630397708
MR-PCA	glycine	HMDB0000123	4-hydroxyphenylpyruvate	HMDB0000707	bioa_008	GCST90200300	6:160525578-161025578	-0.779461891748106	0.471579899106009	0.0983566229046497
MR-PCA	glycine	HMDB0000123	4-hydroxyphenylpyruvate	HMDB0000707	bioa_008	GCST90200300	7:55797215-56297215	-0.279514818086812	0.310633388609241	0.368214879969405
MR-PCA	glycine	HMDB0000123	4-hydroxyphenylpyruvate	HMDB0000707	bioa_008	GCST90200300	8:8933358-9433358	-0.0005009503901975	0.273289333787797	0.998537446183163
MR-PCA	glycine	HMDB0000123	4-hydroxyphenylpyruvate	HMDB0000707	bioa_008	GCST90200300	8:126232077-126732077	0.0298880798746355	0.318022468660258	0.925124224132694
MR-PCA	glycine	HMDB0000123	4-hydroxyphenylpyruvate	HMDB0000707	bioa_008	GCST90200300	9:5720079-6894932	0.245856438026778	0.180571534355535	0.173341228486308
MR-PCA	glycine	HMDB0000123	4-hydroxyphenylpyruvate	HMDB0000707	bioa_008	GCST90200300	10:64798306-65575478	-0.521683201460151	0.452773063099142	0.249240641515416
MR-PCA	glycine	HMDB0000123	4-hydroxyphenylpyruvate	HMDB0000707	bioa_008	GCST90200300	12:46859387-47359387	0.0224479498288333	0.391206974578474	0.954241489317577
MR-PCA	glycine	HMDB0000123	4-hydroxyphenylpyruvate	HMDB0000707	bioa_008	GCST90200300	12:56611458-57111458	0.994558519955636	0.50306822715267	0.0480432851013072
MR-PCA	glycine	HMDB0000123	4-hydroxyphenylpyruvate	HMDB0000707	bioa_008	GCST90200300	15:58217095-58717095	0.144652672227543	0.431843997941853	0.737651405590785
MR-PCA	glycine	HMDB0000123	4-hydroxyphenylpyruvate	HMDB0000707	bioa_008	GCST90200300	16:80861176-81361176	0.0407136748638476	0.231190443108215	0.860211854267716
MR-PCA	glycine	HMDB0000123	4-hydroxyphenylpyruvate	HMDB0000707	bioa_008	GCST90200300	17:45188952-45974996	0.258880171713545	0.472316270432461	0.583617972575907
MR-PCA	glycine	HMDB0000123	4-hydroxyphenylpyruvate	HMDB0000707	bioa_008	GCST90200300	19:17984588-18484588	0.308496977880081	0.462963147717695	0.505185364595804
MR-PCA	creatinine	HMDB0000562	2-oxoarginine*	HMDB0004225	met-d-Creatinine	GCST90199903	1:62775942-63275942	-0.460612006672301	0.413450279970919	0.265249724811521
MR-PCA	creatinine	HMDB0000562	2-oxoarginine*	HMDB0004225	met-d-Creatinine	GCST90199903	1:78344069-78844069	-0.493453662890506	0.489702580041316	0.313617752163649
MR-PCA	creatinine	HMDB0000562	2-oxoarginine*	HMDB0004225	met-d-Creatinine	GCST90199903	1:113008681-113508681	-0.0456665072002526	0.334712560738668	0.891477408779579
MR-PCA	creatinine	HMDB0000562	2-oxoarginine*	HMDB0004225	met-d-Creatinine	GCST90199903	1:150079982-151190625	0.175552515578262	0.347834282664464	0.61376844401009
MR-PCA	creatinine	HMDB0000562	2-oxoarginine*	HMDB0004225	met-d-Creatinine	GCST90199903	1:243202864-243702864	-1.05443822559861	0.658306192885958	0.109212153392461
MR-PCA	creatinine	HMDB0000562	2-oxoarginine*	HMDB0004225	met-d-Creatinine	GCST90199903	2:15538692-16038692	-0.245167693796931	0.369810036808442	0.507358888603466
MR-PCA	creatinine	HMDB0000562	2-oxoarginine*	HMDB0004225	met-d-Creatinine	GCST90199903	2:18426203-18926203	0.213953967104847	0.391779524140869	0.584991640031857
MR-PCA	creatinine	HMDB0000562	2-oxoarginine*	HMDB0004225	met-d-Creatinine	GCST90199903	2:73303397-74097901	0.693984696162629	0.505172030355434	0.169516468665672
MR-PCA	creatinine	HMDB0000562	2-oxoarginine*	HMDB0004225	met-d-Creatinine	GCST90199903	2:121056440-121556440	-0.235519386563171	0.299760462399468	0.432047972004542
MR-PCA	creatinine	HMDB0000562	2-oxoarginine*	HMDB0004225	met-d-Creatinine	GCST90199903	2:148593372-149093372	-1.33976168719661	0.568332588297404	0.0184056402336071
MR-PCA	creatinine	HMDB0000562	2-oxoarginine*	HMDB0004225	met-d-Creatinine	GCST90199903	2:176734544-177234544	0.0635707016042918	0.372214592311587	0.864388530328223
MR-PCA	creatinine	HMDB0000562	2-oxoarginine*	HMDB0004225	met-d-Creatinine	GCST90199903	2:211293055-211793055	-0.377630448450533	0.315805167964813	0.231786199070283
MR-PCA	creatinine	HMDB0000562	2-oxoarginine*	HMDB0004225	met-d-Creatinine	GCST90199903	2:217394852-217894852	-0.255386917061016	0.372050327509142	0.492441295998263
MR-PCA	creatinine	HMDB0000562	2-oxoarginine*	HMDB0004225	met-d-Creatinine	GCST90199903	2:220108198-220608198	0.369244380556434	0.434520967818473	0.395451055069993
MR-PCA	creatinine	HMDB0000562	2-oxoarginine*	HMDB0004225	met-d-Creatinine	GCST90199903	3:38187471-38687471	-0.388492545551106	0.388953659793599	0.317884572575587
MR-PCA	creatinine	HMDB0000562	2-oxoarginine*	HMDB0004225	met-d-Creatinine	GCST90199903	3:141462708-141962708	0.555573591041545	0.421549469697327	0.187526368386713
MR-PCA	creatinine	HMDB0000562	2-oxoarginine*	HMDB0004225	met-d-Creatinine	GCST90199903	3:185024780-185524780	0.470226155719176	0.482781528348053	0.330059679008135
MR-PCA	creatinine	HMDB0000562	2-oxoarginine*	HMDB0004225	met-d-Creatinine	GCST90199903	4:76880934-77664144	0.370126847024906	0.236737737228483	0.117947550219669
MR-PCA	creatinine	HMDB0000562	2-oxoarginine*	HMDB0004225	met-d-Creatinine	GCST90199903	4:103323863-104102802	-0.536951247396981	0.473505780591883	0.25679836419919
MR-PCA	creatinine	HMDB0000562	2-oxoarginine*	HMDB0004225	met-d-Creatinine	GCST90199903	5:39144851-39644851	0.0437818454525919	0.382375894637958	0.908841849566736
MR-PCA	creatinine	HMDB0000562	2-oxoarginine*	HMDB0004225	met-d-Creatinine	GCST90199903	5:53045546-53835870	0.765319251494997	0.269059645765788	0.0044492038459074
MR-PCA	creatinine	HMDB0000562	2-oxoarginine*	HMDB0004225	met-d-Creatinine	GCST90199903	5:176565124-177065124	-0.485757440569313	0.333623208362056	0.145390921652889
MR-PCA	creatinine	HMDB0000562	2-oxoarginine*	HMDB0004225	met-d-Creatinine	GCST90199903	6:43556335-44056335	-0.231171682585288	0.309898776993513	0.455692376057368
MR-PCA	creatinine	HMDB0000562	2-oxoarginine*	HMDB0004225	met-d-Creatinine	GCST90199903	6:108750742-109250742	0.248720777864847	0.372664686275625	0.504509184107966
MR-PCA	creatinine	HMDB0000562	2-oxoarginine*	HMDB0004225	met-d-Creatinine	GCST90199903	6:133547208-134047208	-0.343829590344814	0.377381577796797	0.362246546842001
MR-PCA	creatinine	HMDB0000562	2-oxoarginine*	HMDB0004225	met-d-Creatinine	GCST90199903	6:160418389-160927934	0.664347048992171	0.269896497389162	0.0138361941273232
MR-PCA	creatinine	HMDB0000562	2-oxoarginine*	HMDB0004225	met-d-Creatinine	GCST90199903	7:1036567-1536567	0.128385099866572	0.292868192874379	0.661116926425352
MR-PCA	creatinine	HMDB0000562	2-oxoarginine*	HMDB0004225	met-d-Creatinine	GCST90199903	7:25488956-25988956	-0.12863351555173	0.418556118591849	0.758594633185949
MR-PCA	creatinine	HMDB0000562	2-oxoarginine*	HMDB0004225	met-d-Creatinine	GCST90199903	7:76984640-77791673	0.637718030949358	0.490555713515456	0.193604040981715
MR-PCA	creatinine	HMDB0000562	2-oxoarginine*	HMDB0004225	met-d-Creatinine	GCST90199903	7:128492221-128992221	0.229144910639412	0.411129339508842	0.577285041494581
MR-PCA	creatinine	HMDB0000562	2-oxoarginine*	HMDB0004225	met-d-Creatinine	GCST90199903	7:151165041-151665041	-0.0525354572806978	0.287816603875728	0.855166015526073
MR-PCA	creatinine	HMDB0000562	2-oxoarginine*	HMDB0004225	met-d-Creatinine	GCST90199903	8:8031142-9250941	-0.349399590207461	0.397167877616847	0.379006830580824
MR-PCA	creatinine	HMDB0000562	2-oxoarginine*	HMDB0004225	met-d-Creatinine	GCST90199903	8:9759952-10530228	0.28428192352843	0.492334003507957	0.563657929751851
MR-PCA	creatinine	HMDB0000562	2-oxoarginine*	HMDB0004225	met-d-Creatinine	GCST90199903	8:10561829-11945872	-0.0370999474944767	0.427568439610791	0.930854642818869
MR-PCA	creatinine	HMDB0000562	2-oxoarginine*	HMDB0004225	met-d-Creatinine	GCST90199903	8:19609539-20109539	-0.50075362591013	0.40571305025225	0.21710765516711
MR-PCA	creatinine	HMDB0000562	2-oxoarginine*	HMDB0004225	met-d-Creatinine	GCST90199903	8:23527006-24027006	-0.301070553756024	0.426870088804891	0.480624901241932
MR-PCA	creatinine	HMDB0000562	2-oxoarginine*	HMDB0004225	met-d-Creatinine	GCST90199903	8:30157389-30657389	0.268209468384821	0.372528187355825	0.471542889453013
MR-PCA	creatinine	HMDB0000562	2-oxoarginine*	HMDB0004225	met-d-Creatinine	GCST90199903	8:144768354-145268354	0.165073527073882	0.414642106906985	0.690548467197127
MR-PCA	creatinine	HMDB0000562	2-oxoarginine*	HMDB0004225	met-d-Creatinine	GCST90199903	9:71184707-71684707	0.489453370126467	0.415317104889095	0.238595258236579
MR-PCA	creatinine	HMDB0000562	2-oxoarginine*	HMDB0004225	met-d-Creatinine	GCST90199903	10:52398454-52898454	0.541253763337171	0.410825623317823	0.187678415781304
MR-PCA	creatinine	HMDB0000562	2-oxoarginine*	HMDB0004225	met-d-Creatinine	GCST90199903	11:1928330-2428330	0.329504442643032	0.340899816919911	0.333757707773033
MR-PCA	creatinine	HMDB0000562	2-oxoarginine*	HMDB0004225	met-d-Creatinine	GCST90199903	11:2548804-3048804	-0.0196908360086308	0.26208638680052	0.94011041119362
MR-PCA	creatinine	HMDB0000562	2-oxoarginine*	HMDB0004225	met-d-Creatinine	GCST90199903	11:30504837-31294673	0.12411017411469	0.239236173994156	0.603916405956807
MR-PCA	creatinine	HMDB0000562	2-oxoarginine*	HMDB0004225	met-d-Creatinine	GCST90199903	11:116373213-117240760	-0.487906015361761	0.325441922491463	0.133818977735818
MR-PCA	creatinine	HMDB0000562	2-oxoarginine*	HMDB0004225	met-d-Creatinine	GCST90199903	12:15092463-15592463	-0.242317716849412	0.408244141961341	0.55280591046523
MR-PCA	creatinine	HMDB0000562	2-oxoarginine*	HMDB0004225	met-d-Creatinine	GCST90199903	15:41118334-41871842	-0.112569173249925	0.48716978787736	0.817262254270003
MR-PCA	creatinine	HMDB0000562	2-oxoarginine*	HMDB0004225	met-d-Creatinine	GCST90199903	15:45400360-46179051	0.138631404153343	0.277834175544125	0.617799287411399
MR-PCA	creatinine	HMDB0000562	2-oxoarginine*	HMDB0004225	met-d-Creatinine	GCST90199903	15:53700578-54200578	1.12352513700346	0.461528207844233	0.0149182095232724
MR-PCA	creatinine	HMDB0000562	2-oxoarginine*	HMDB0004225	met-d-Creatinine	GCST90199903	15:76097375-76597375	0.229404139729409	0.41901815048205	0.584048871571087
MR-PCA	creatinine	HMDB0000562	2-oxoarginine*	HMDB0004225	met-d-Creatinine	GCST90199903	16:20142332-21335139	0.355967419561524	0.231957075094976	0.124875657450773
MR-PCA	creatinine	HMDB0000562	2-oxoarginine*	HMDB0004225	met-d-Creatinine	GCST90199903	16:89453424-89953424	0.81844062556073	0.457548101542585	0.0736545728561975
MR-PCA	creatinine	HMDB0000562	2-oxoarginine*	HMDB0004225	met-d-Creatinine	GCST90199903	17:19176536-19724875	0.436980692004787	0.308334530322034	0.15641593452999
MR-PCA	creatinine	HMDB0000562	2-oxoarginine*	HMDB0004225	met-d-Creatinine	GCST90199903	17:37200083-37954217	0.38173795318699	0.381160206083301	0.316577525074514
MR-PCA	creatinine	HMDB0000562	2-oxoarginine*	HMDB0004225	met-d-Creatinine	GCST90199903	17:58690466-59700441	0.156523289184868	0.310764677497725	0.614492288942081
MR-PCA	creatinine	HMDB0000562	2-oxoarginine*	HMDB0004225	met-d-Creatinine	GCST90199903	18:76910235-77410235	0.0501866378528803	0.347666164272503	0.885221764816071
MR-PCA	creatinine	HMDB0000562	2-oxoarginine*	HMDB0004225	met-d-Creatinine	GCST90199903	19:32940263-33709298	-0.0804869148613808	0.350790078270887	0.818523317945559
MR-PCA	creatinine	HMDB0000562	2-oxoarginine*	HMDB0004225	met-d-Creatinine	GCST90199903	19:45162079-45662079	0.548947476021414	0.400045202190635	0.169996945917837
MR-PCA	creatinine	HMDB0000562	2-oxoarginine*	HMDB0004225	met-d-Creatinine	GCST90199903	20:32653904-33537782	0.951639654963713	0.456589296710431	0.0371387443579175
MR-PCA	creatinine	HMDB0000562	2-oxoarginine*	HMDB0004225	met-d-Creatinine	GCST90199903	22:38345240-38845240	-0.576207947091103	0.513210657248422	0.26154312182662
MR-PCA	3-ureidopropionate	HMDB0000026	glycerol 3-phosphate	HMDB0000126	GCST90200283	M15365	22:24662232-25162232	-0.0241616350788606	0.120070740613244	0.840520037392105
MR-PCA	mannose	HMDB0000169	arginine	HMDB0000517	GCST90200435	GCST90200372	2:27176853-28662558	0.210408613809307	0.0629656027012351	0.0008328387341984
MR-PCA	mannose	HMDB0000169	arginine	HMDB0000517	GCST90200435	GCST90200372	12:22996345-23496345	-0.13984226385839	0.109814016708686	0.202859682403358
MR-PCA	glycine	HMDB0000123	heme	HMDB0003178	met-d-Gly	M32593	1:11606378-12106378	0.858568352955148	0.634005415618496	0.175673474939208
MR-PCA	glycine	HMDB0000123	heme	HMDB0003178	met-d-Gly	M32593	1:75982013-76482013	-0.603044649324658	0.413253683517895	0.144493507623302
MR-PCA	glycine	HMDB0000123	heme	HMDB0003178	met-d-Gly	M32593	1:120004506-120504506	0.433609973988076	0.549336089950037	0.429916478483791
MR-PCA	glycine	HMDB0000123	heme	HMDB0003178	met-d-Gly	M32593	1:151589838-152089838	0.1445798557552	0.814561096690856	0.859120234571542
MR-PCA	glycine	HMDB0000123	heme	HMDB0003178	met-d-Gly	M32593	2:165276338-165776338	0.0570613782185935	0.587338420591147	0.922605312953466
MR-PCA	glycine	HMDB0000123	heme	HMDB0003178	met-d-Gly	M32593	2:208538752-212979649	0.0373296384160935	0.0565008555314739	0.508810137116283
MR-PCA	glycine	HMDB0000123	heme	HMDB0003178	met-d-Gly	M32593	2:226790540-227290540	0.122668685057757	0.656285600343684	0.85172839871722
MR-PCA	glycine	HMDB0000123	heme	HMDB0003178	met-d-Gly	M32593	3:12110357-12610357	0.146035086213722	0.599026212195098	0.807395423180226
MR-PCA	glycine	HMDB0000123	heme	HMDB0003178	met-d-Gly	M32593	3:48534270-49826414	0.66567393796984	0.625728995725705	0.287402343707781
MR-PCA	glycine	HMDB0000123	heme	HMDB0003178	met-d-Gly	M32593	3:125116791-126249375	0.281351371270782	0.192751303834368	0.14438353592815
MR-PCA	glycine	HMDB0000123	heme	HMDB0003178	met-d-Gly	M32593	4:89427537-89927537	-0.0181836860413755	0.677811241581944	0.978597666463557
MR-PCA	glycine	HMDB0000123	heme	HMDB0003178	met-d-Gly	M32593	4:102676923-103438709	-0.473350179364991	0.533453016646915	0.374899932587053
MR-PCA	glycine	HMDB0000123	heme	HMDB0003178	met-d-Gly	M32593	5:90005685-90505685	-0.664800982194726	0.561790949887136	0.236666472116916
MR-PCA	glycine	HMDB0000123	heme	HMDB0003178	met-d-Gly	M32593	6:131620261-132120261	-0.837390785875932	0.832676216577339	0.314578213597257
MR-PCA	glycine	HMDB0000123	heme	HMDB0003178	met-d-Gly	M32593	6:160518860-161018860	0.186554554319926	0.658352890443019	0.776896604085292
MR-PCA	glycine	HMDB0000123	heme	HMDB0003178	met-d-Gly	M32593	7:55560073-56715237	0.0187363390995681	0.271960800188215	0.945074369904803
MR-PCA	glycine	HMDB0000123	heme	HMDB0003178	met-d-Gly	M32593	8:8915380-9434231	-0.0075131150048174	0.218052516085417	0.972513903210612
MR-PCA	glycine	HMDB0000123	heme	HMDB0003178	met-d-Gly	M32593	8:116710729-117210729	1.19288434393009	0.770553514812763	0.121601206341416
MR-PCA	glycine	HMDB0000123	heme	HMDB0003178	met-d-Gly	M32593	8:126212070-126756694	0.214071827299855	0.40402599754065	0.596218247820183
MR-PCA	glycine	HMDB0000123	heme	HMDB0003178	met-d-Gly	M32593	9:5668443-7086536	0.169442931722829	0.216434495663426	0.433695700676237
MR-PCA	glycine	HMDB0000123	heme	HMDB0003178	met-d-Gly	M32593	12:115016-615016	0.0827582283994337	0.60081489754015	0.890443294827426
MR-PCA	glycine	HMDB0000123	heme	HMDB0003178	met-d-Gly	M32593	12:21136493-21636493	1.27715439688136	0.619586465110022	0.0392743025983209
MR-PCA	glycine	HMDB0000123	heme	HMDB0003178	met-d-Gly	M32593	12:46468358-47667420	-0.134677602241914	0.345450847872741	0.696639785178356
MR-PCA	glycine	HMDB0000123	heme	HMDB0003178	met-d-Gly	M32593	12:56615338-57115338	0.191045968341685	0.440900023756114	0.664790267759502
MR-PCA	glycine	HMDB0000123	heme	HMDB0003178	met-d-Gly	M32593	12:57516305-58016305	0.462119733140418	0.590736476204626	0.434051626907689
MR-PCA	glycine	HMDB0000123	heme	HMDB0003178	met-d-Gly	M32593	12:59343804-59843804	0.20495474465158	0.743380914365439	0.782773715043381
MR-PCA	glycine	HMDB0000123	heme	HMDB0003178	met-d-Gly	M32593	14:100551720-101051720	-0.963472812795289	0.901761658050977	0.285324788314048
MR-PCA	glycine	HMDB0000123	heme	HMDB0003178	met-d-Gly	M32593	15:42451374-42951374	0.0895136410995274	0.672713729056845	0.894143163749887
MR-PCA	glycine	HMDB0000123	heme	HMDB0003178	met-d-Gly	M32593	15:43028726-44613739	-0.565383824373805	0.70295959305098	0.421229139271805
MR-PCA	glycine	HMDB0000123	heme	HMDB0003178	met-d-Gly	M32593	15:58180763-58713267	0.544790887532989	0.420868321691706	0.195511761343104
MR-PCA	glycine	HMDB0000123	heme	HMDB0003178	met-d-Gly	M32593	16:79678196-80178196	0.750674108232061	0.700507872020947	0.283893400522484
MR-PCA	glycine	HMDB0000123	heme	HMDB0003178	met-d-Gly	M32593	16:80626853-81422810	0.476902858910913	0.267755246652183	0.07489368236491
MR-PCA	glycine	HMDB0000123	heme	HMDB0003178	met-d-Gly	M32593	17:45235982-45996386	0.831959977962074	0.504153888818222	0.0988999155523784
MR-PCA	glycine	HMDB0000123	heme	HMDB0003178	met-d-Gly	M32593	19:17984588-18484588	-0.0356382442900904	0.533442759081164	0.946734553903017
MR-PCA	glycine	HMDB0000123	heme	HMDB0003178	met-d-Gly	M32593	19:33473705-33973705	-0.425976846161212	0.547663868901792	0.436682741110022
MR-PCA	orotate	HMDB0000226	kynurenate	HMDB0000715	GCST90200392	GCST90200454	3:123305909-124961335	0.0006947429012793	0.0317231773656809	0.982527591078327
MR-PCA	orotate	HMDB0000226	kynurenate	HMDB0000715	GCST90200392	GCST90200454	7:32831514-33590783	0.0084269087812724	0.0464873229098554	0.856153090209267
MR-PCA	creatinine	HMDB0000562	3-methyl-2-oxobutyrate	HMDB0000019	met-d-Creatinine	GCST90199677	1:62775942-63275942	0.203733779392059	0.412684804879826	0.621532970976619
MR-PCA	creatinine	HMDB0000562	3-methyl-2-oxobutyrate	HMDB0000019	met-d-Creatinine	GCST90199677	1:78344069-78844069	-1.0542538134445	0.488763315855193	0.0310070448292522
MR-PCA	creatinine	HMDB0000562	3-methyl-2-oxobutyrate	HMDB0000019	met-d-Creatinine	GCST90199677	1:113008681-113508681	0.199740602034641	0.334090468565747	0.54993080607677
MR-PCA	creatinine	HMDB0000562	3-methyl-2-oxobutyrate	HMDB0000019	met-d-Creatinine	GCST90199677	1:150079982-151190625	-0.253815755158077	0.347190168054106	0.464744421194276
MR-PCA	creatinine	HMDB0000562	3-methyl-2-oxobutyrate	HMDB0000019	met-d-Creatinine	GCST90199677	1:243202864-243702864	0.199104970145554	0.65717725532804	0.761912750839288
MR-PCA	creatinine	HMDB0000562	3-methyl-2-oxobutyrate	HMDB0000019	met-d-Creatinine	GCST90199677	2:15538692-16038692	0.165174770937784	0.369095477191326	0.654505199158504
MR-PCA	creatinine	HMDB0000562	3-methyl-2-oxobutyrate	HMDB0000019	met-d-Creatinine	GCST90199677	2:18426203-18926203	-0.0493931265650096	0.391051699311934	0.899487782768692
MR-PCA	creatinine	HMDB0000562	3-methyl-2-oxobutyrate	HMDB0000019	met-d-Creatinine	GCST90199677	2:73303397-74097901	-0.452315273070522	0.504253644123979	0.369719177036652
MR-PCA	creatinine	HMDB0000562	3-methyl-2-oxobutyrate	HMDB0000019	met-d-Creatinine	GCST90199677	2:121056440-121556440	-0.303986679276281	0.299178580031089	0.309595577182266
MR-PCA	creatinine	HMDB0000562	3-methyl-2-oxobutyrate	HMDB0000019	met-d-Creatinine	GCST90199677	2:148593372-149093372	0.0584674261994717	0.567322072726023	0.917916451738932
MR-PCA	creatinine	HMDB0000562	3-methyl-2-oxobutyrate	HMDB0000019	met-d-Creatinine	GCST90199677	2:176734544-177234544	0.0745883595095783	0.371527874893712	0.840885350425888
MR-PCA	creatinine	HMDB0000562	3-methyl-2-oxobutyrate	HMDB0000019	met-d-Creatinine	GCST90199677	2:211293055-211793055	0.348978064303031	0.315212708887131	0.268242364945656
MR-PCA	creatinine	HMDB0000562	3-methyl-2-oxobutyrate	HMDB0000019	met-d-Creatinine	GCST90199677	2:217394852-217894852	-0.546551320242955	0.371344587266087	0.141070269748745
MR-PCA	creatinine	HMDB0000562	3-methyl-2-oxobutyrate	HMDB0000019	met-d-Creatinine	GCST90199677	2:220108198-220608198	-0.0866902717085241	0.433731955419376	0.841581774291122
MR-PCA	creatinine	HMDB0000562	3-methyl-2-oxobutyrate	HMDB0000019	met-d-Creatinine	GCST90199677	3:38187471-38687471	0.0568525104412263	0.388209621928143	0.883567762169391
MR-PCA	creatinine	HMDB0000562	3-methyl-2-oxobutyrate	HMDB0000019	met-d-Creatinine	GCST90199677	3:141462708-141962708	-0.350225449327066	0.420768216285568	0.405212723975897
MR-PCA	creatinine	HMDB0000562	3-methyl-2-oxobutyrate	HMDB0000019	met-d-Creatinine	GCST90199677	3:185024780-185524780	1.05591883907126	0.481825230381092	0.028415802765748
MR-PCA	creatinine	HMDB0000562	3-methyl-2-oxobutyrate	HMDB0000019	met-d-Creatinine	GCST90199677	4:76880934-77664144	0.205666072673851	0.236337354814775	0.384178847812052
MR-PCA	creatinine	HMDB0000562	3-methyl-2-oxobutyrate	HMDB0000019	met-d-Creatinine	GCST90199677	4:103323863-104102802	0.510174323755773	0.47260665647372	0.280369194531403
MR-PCA	creatinine	HMDB0000562	3-methyl-2-oxobutyrate	HMDB0000019	met-d-Creatinine	GCST90199677	5:39144851-39644851	-0.535039686933343	0.38201840038034	0.1613456924913
MR-PCA	creatinine	HMDB0000562	3-methyl-2-oxobutyrate	HMDB0000019	met-d-Creatinine	GCST90199677	5:53045546-53835870	-0.0897641598353444	0.268583273804815	0.738218446785022
MR-PCA	creatinine	HMDB0000562	3-methyl-2-oxobutyrate	HMDB0000019	met-d-Creatinine	GCST90199677	5:176565124-177065124	0.0330201167236993	0.333015600202278	0.921015311076666
MR-PCA	creatinine	HMDB0000562	3-methyl-2-oxobutyrate	HMDB0000019	met-d-Creatinine	GCST90199677	6:43556335-44056335	-0.631245494494528	0.30928981927433	0.0412556564815208
MR-PCA	creatinine	HMDB0000562	3-methyl-2-oxobutyrate	HMDB0000019	met-d-Creatinine	GCST90199677	6:108750742-109250742	-0.546457796177189	0.371947276010182	0.141783756808845
MR-PCA	creatinine	HMDB0000562	3-methyl-2-oxobutyrate	HMDB0000019	met-d-Creatinine	GCST90199677	6:133547208-134047208	-0.153410665392285	0.376697075606569	0.683822858543481
MR-PCA	creatinine	HMDB0000562	3-methyl-2-oxobutyrate	HMDB0000019	met-d-Creatinine	GCST90199677	6:160418389-160927934	0.239929930677394	0.269411787178116	0.373160147742112
MR-PCA	creatinine	HMDB0000562	3-methyl-2-oxobutyrate	HMDB0000019	met-d-Creatinine	GCST90199677	7:1036567-1536567	0.0456015905358181	0.29230525012298	0.876027704802705
MR-PCA	creatinine	HMDB0000562	3-methyl-2-oxobutyrate	HMDB0000019	met-d-Creatinine	GCST90199677	7:25488956-25988956	-0.789958240552592	0.417720808052913	0.0586089451915911
MR-PCA	creatinine	HMDB0000562	3-methyl-2-oxobutyrate	HMDB0000019	met-d-Creatinine	GCST90199677	7:76984640-77791673	-0.355038701555276	0.489656470437626	0.468404722271318
MR-PCA	creatinine	HMDB0000562	3-methyl-2-oxobutyrate	HMDB0000019	met-d-Creatinine	GCST90199677	7:128492221-128992221	0.173801026043482	0.410366963570133	0.671911626464238
MR-PCA	creatinine	HMDB0000562	3-methyl-2-oxobutyrate	HMDB0000019	met-d-Creatinine	GCST90199677	7:151165041-151665041	0.0068212806735199	0.287279357359635	0.981056476846979
MR-PCA	creatinine	HMDB0000562	3-methyl-2-oxobutyrate	HMDB0000019	met-d-Creatinine	GCST90199677	8:8031142-9250941	-0.340298223323998	0.396429393627391	0.390667127553916
MR-PCA	creatinine	HMDB0000562	3-methyl-2-oxobutyrate	HMDB0000019	met-d-Creatinine	GCST90199677	8:9759952-10530228	-0.207198773243533	0.491278785542947	0.673204613984941
MR-PCA	creatinine	HMDB0000562	3-methyl-2-oxobutyrate	HMDB0000019	met-d-Creatinine	GCST90199677	8:10561829-11945872	0.318502453737054	0.426752939635266	0.455462528439985
MR-PCA	creatinine	HMDB0000562	3-methyl-2-oxobutyrate	HMDB0000019	met-d-Creatinine	GCST90199677	8:19609539-20109539	0.469003004162864	0.404926086036435	0.246764684077733
MR-PCA	creatinine	HMDB0000562	3-methyl-2-oxobutyrate	HMDB0000019	met-d-Creatinine	GCST90199677	8:23527006-24027006	-0.291637911778841	0.426044907397155	0.493644417276433
MR-PCA	creatinine	HMDB0000562	3-methyl-2-oxobutyrate	HMDB0000019	met-d-Creatinine	GCST90199677	8:30157389-30657389	0.0240445201427688	0.371824787431793	0.948439723413495
MR-PCA	creatinine	HMDB0000562	3-methyl-2-oxobutyrate	HMDB0000019	met-d-Creatinine	GCST90199677	8:144768354-145268354	0.186807086679405	0.413883225499554	0.651735759142281
MR-PCA	creatinine	HMDB0000562	3-methyl-2-oxobutyrate	HMDB0000019	met-d-Creatinine	GCST90199677	9:71184707-71684707	0.15964894483987	0.414544526769819	0.700149303113499
MR-PCA	creatinine	HMDB0000562	3-methyl-2-oxobutyrate	HMDB0000019	met-d-Creatinine	GCST90199677	10:52398454-52898454	-0.35758583798339	0.410034879756774	0.383161250427106
MR-PCA	creatinine	HMDB0000562	3-methyl-2-oxobutyrate	HMDB0000019	met-d-Creatinine	GCST90199677	11:1928330-2428330	0.129808946853844	0.340239033960667	0.702815360801803
MR-PCA	creatinine	HMDB0000562	3-methyl-2-oxobutyrate	HMDB0000019	met-d-Creatinine	GCST90199677	11:2548804-3048804	0.489314960274079	0.261586651472761	0.0614053330690014
MR-PCA	creatinine	HMDB0000562	3-methyl-2-oxobutyrate	HMDB0000019	met-d-Creatinine	GCST90199677	11:30504837-31294673	-0.172905728182318	0.238781454471764	0.468993863121304
MR-PCA	creatinine	HMDB0000562	3-methyl-2-oxobutyrate	HMDB0000019	met-d-Creatinine	GCST90199677	11:116373213-117240760	-0.456522590814365	0.324837625426368	0.159906216667302
MR-PCA	creatinine	HMDB0000562	3-methyl-2-oxobutyrate	HMDB0000019	met-d-Creatinine	GCST90199677	12:15092463-15592463	0.0117097012554967	0.407474368151793	0.977074130845733
MR-PCA	creatinine	HMDB0000562	3-methyl-2-oxobutyrate	HMDB0000019	met-d-Creatinine	GCST90199677	15:41118334-41871842	0.423958282121102	0.486235651832878	0.383252367032963
MR-PCA	creatinine	HMDB0000562	3-methyl-2-oxobutyrate	HMDB0000019	met-d-Creatinine	GCST90199677	15:45400360-46179051	0.35426568039764	0.277289471900651	0.201389672234506
MR-PCA	creatinine	HMDB0000562	3-methyl-2-oxobutyrate	HMDB0000019	met-d-Creatinine	GCST90199677	15:53700578-54200578	0.89831723588936	0.460677205104678	0.0511769764857488
MR-PCA	creatinine	HMDB0000562	3-methyl-2-oxobutyrate	HMDB0000019	met-d-Creatinine	GCST90199677	15:76097375-76597375	-0.349254799930494	0.418212377260998	0.403653809266879
MR-PCA	creatinine	HMDB0000562	3-methyl-2-oxobutyrate	HMDB0000019	met-d-Creatinine	GCST90199677	16:20142332-21335139	0.432855758265744	0.231517392673717	0.0615328782037459
MR-PCA	creatinine	HMDB0000562	3-methyl-2-oxobutyrate	HMDB0000019	met-d-Creatinine	GCST90199677	16:89453424-89953424	0.252962847221854	0.456700403214321	0.579652539417257
MR-PCA	creatinine	HMDB0000562	3-methyl-2-oxobutyrate	HMDB0000019	met-d-Creatinine	GCST90199677	17:19176536-19724875	-0.296241171314876	0.307778784503079	0.335791829198347
MR-PCA	creatinine	HMDB0000562	3-methyl-2-oxobutyrate	HMDB0000019	met-d-Creatinine	GCST90199677	17:37200083-37954217	-0.425447942958013	0.380422221678207	0.263414452378573
MR-PCA	creatinine	HMDB0000562	3-methyl-2-oxobutyrate	HMDB0000019	met-d-Creatinine	GCST90199677	17:58690466-59700441	-0.250050013668229	0.310172556899802	0.420148173319131
MR-PCA	creatinine	HMDB0000562	3-methyl-2-oxobutyrate	HMDB0000019	met-d-Creatinine	GCST90199677	18:76910235-77410235	-0.0397206645042228	0.346996629623821	0.908865317247757
MR-PCA	creatinine	HMDB0000562	3-methyl-2-oxobutyrate	HMDB0000019	met-d-Creatinine	GCST90199677	19:32940263-33709298	-0.213135400239563	0.350123762007582	0.542694779571739
MR-PCA	creatinine	HMDB0000562	3-methyl-2-oxobutyrate	HMDB0000019	met-d-Creatinine	GCST90199677	19:45162079-45662079	-0.239054477046483	0.399262441927215	0.549346140848557
MR-PCA	creatinine	HMDB0000562	3-methyl-2-oxobutyrate	HMDB0000019	met-d-Creatinine	GCST90199677	20:32653904-33537782	0.61127089150107	0.455765168543553	0.179856489650734
MR-PCA	creatinine	HMDB0000562	3-methyl-2-oxobutyrate	HMDB0000019	met-d-Creatinine	GCST90199677	22:38345240-38845240	-0.0467438263683391	0.512284172801548	0.92729721037589
MR-PCA	glycerol 3-phosphate	HMDB0000126	hypoxanthine	HMDB0000157	GCST90199638	M03127	1:20921386-22251981	0.103919634288432	0.0557221929958173	0.0621870785148983
MR-PCA	isoleucine	HMDB0000172	choline	HMDB0000097	met-d-Ile	GCST90200327	2:27480940-28253174	0.60152442863921	0.395428511883541	0.128210558668363
MR-PCA	isoleucine	HMDB0000172	choline	HMDB0000097	met-d-Ile	GCST90200327	2:165251927-165751927	-1.03348335653415	0.477569866806919	0.0304607876285752
MR-PCA	isoleucine	HMDB0000172	choline	HMDB0000097	met-d-Ile	GCST90200327	4:88890833-89475171	0.122992929338128	0.175159548159466	0.482569060360386
MR-PCA	isoleucine	HMDB0000172	choline	HMDB0000097	met-d-Ile	GCST90200327	8:76193463-76693463	0.0509691528816109	0.444390478151837	0.908687257139832
MR-PCA	isoleucine	HMDB0000172	choline	HMDB0000097	met-d-Ile	GCST90200327	12:56611458-57111458	0.161821644392523	0.333769280351586	0.627796336218063
MR-PCA	isoleucine	HMDB0000172	choline	HMDB0000097	met-d-Ile	GCST90200327	16:69331471-69831471	0.284977123946071	0.351260708344787	0.41719453579298
MR-PCA	isoleucine	HMDB0000172	choline	HMDB0000097	met-d-Ile	GCST90200327	16:69865519-70914672	-0.0975973542616287	0.295214071113024	0.74094771497448
MR-PCA	isoleucine	HMDB0000172	choline	HMDB0000097	met-d-Ile	GCST90200327	17:6935779-7435779	0.385182010501318	0.32152764954839	0.230926841120334
MR-PCA	isoleucine	HMDB0000172	choline	HMDB0000097	met-d-Ile	GCST90200327	19:49069664-49569664	0.0237647918364173	0.276002075377232	0.931384005593572
MR-PCA	phenylalanine	HMDB0000159	urate	HMDB0000289	M00064	M01604	12:103007876-103507876	-0.151990137319321	0.150290213021233	0.311867629327788
MR-PCA	dimethylglycine	HMDB0000092	isoleucine	HMDB0000172	GCST90200424	bioa_010	5:78080227-78832833	0.0156992108828241	0.0140749030447956	0.264677101059049
MR-PCA	dimethylglycine	HMDB0000092	isoleucine	HMDB0000172	GCST90200424	bioa_010	10:103976834-104737382	0.0078348985247456	0.0475528930802618	0.869131500939974
MR-PCA	dimethylglycine	HMDB0000092	isoleucine	HMDB0000172	GCST90200424	bioa_010	15:76242337-76742337	-0.0145432006836391	0.0381646269401241	0.703155073504824
MR-PCA	cytidine	HMDB0000089	3-hydroxybutyrate (bhba)	HMDB0000011	GCST90200429	GCST90200367	15:85255020-85755020	-0.13023015504671	0.0884943759596651	0.141123333903235
MR-PCA	eicosapentaenoate (epa; 20:5n3)	HMDB0001999	3-methyl-2-oxobutyrate	HMDB0000019	M18467	M21047	11:61330635-61830635	-0.183624862599406	0.0990788843032719	0.0638365282623204
MR-PCA	flavin adenine dinucleotide (fad)	HMDB0001248	histidine	HMDB0000177	GCST90200376	GCST90200377	2:69949756-70738470	0.0341720372671722	0.0429089855907143	0.425808771016551
MR-PCA	alanine	HMDB0000161	asparagine	HMDB0000168	bioa_001	M34283	1:206985954-207485954	-0.450025884998147	0.350052288097238	0.198584029992024
MR-PCA	alanine	HMDB0000161	asparagine	HMDB0000168	bioa_001	M34283	2:27143030-28594285	-1.11543900764133	0.279994387139707	6.78246419034132e-05
MR-PCA	alanine	HMDB0000161	asparagine	HMDB0000168	bioa_001	M34283	2:64958074-65458074	0.886900693881303	0.283319753501567	0.0017457568635856
MR-PCA	alanine	HMDB0000161	asparagine	HMDB0000168	bioa_001	M34283	3:71155270-71655270	0.509249429668693	0.522188822464769	0.329450719639399
MR-PCA	alanine	HMDB0000161	asparagine	HMDB0000168	bioa_001	M34283	4:88976422-89476422	-0.187334723907666	0.437135419968086	0.668250173548682
MR-PCA	alanine	HMDB0000161	asparagine	HMDB0000168	bioa_001	M34283	7:72732874-73232874	0.41688761568605	0.462519451257102	0.367407189021143
MR-PCA	alanine	HMDB0000161	asparagine	HMDB0000168	bioa_001	M34283	8:145568681-146068681	0.163477511054288	0.520374897121244	0.753404580541938
MR-PCA	alanine	HMDB0000161	asparagine	HMDB0000168	bioa_001	M34283	9:4040541-4540541	0.263580122462594	0.467428232353812	0.572826059894279
MR-PCA	alanine	HMDB0000161	asparagine	HMDB0000168	bioa_001	M34283	11:116336283-116836283	1.3148472662736	0.417139791574758	0.0016212613082679
MR-PCA	alanine	HMDB0000161	asparagine	HMDB0000168	bioa_001	M34283	12:46636543-47713425	0.165214280889885	0.201909439917746	0.4132091297135
MR-PCA	alanine	HMDB0000161	asparagine	HMDB0000168	bioa_001	M34283	12:56615040-57115040	0.545248099119751	0.267810770034146	0.0417558405833585
MR-PCA	alanine	HMDB0000161	asparagine	HMDB0000168	bioa_001	M34283	12:59727701-60227701	0.592926400890006	0.364161459495301	0.10348323420576
MR-PCA	alanine	HMDB0000161	asparagine	HMDB0000168	bioa_001	M34283	14:75116447-75616447	-0.442680930280435	0.539340924225493	0.411770867521622
MR-PCA	alanine	HMDB0000161	asparagine	HMDB0000168	bioa_001	M34283	16:69621701-70931491	-0.20468976289812	0.242893697024307	0.399388774930702
MR-PCA	alanine	HMDB0000161	asparagine	HMDB0000168	bioa_001	M34283	17:40568584-41068584	-0.200834715545497	0.601498716949216	0.738462178443799
MR-PCA	alanine	HMDB0000161	asparagine	HMDB0000168	bioa_001	M34283	22:18906543-19406543	-0.307849700561487	0.458753856321645	0.502184615679866
MR-PCA	cytidine	HMDB0000089	tryptophan	HMDB0000929	GCST90200429	M00054	15:85255020-85755020	0.0244340592828899	0.130407894778946	0.851373355910353
MR-PCA	urate	HMDB0000289	hypoxanthine	HMDB0000157	M01604	M03127	4:9676051-10553081	0.0113838108773621	0.0503475127022643	0.821119964116457
MR-PCA	asparagine	HMDB0000168	glucuronate	HMDB0000127	GCST90200452	GCST90199641	2:211293055-211793055	-0.014250397801351	0.124461927588252	0.908844585622692
MR-PCA	asparagine	HMDB0000168	glucuronate	HMDB0000127	GCST90200452	GCST90199641	7:97139584-97639584	0.0462975389447955	0.11316582591962	0.682457200716965
MR-PCA	asparagine	HMDB0000168	glucuronate	HMDB0000127	GCST90200452	GCST90199641	11:61850353-62350353	-0.245195965562396	0.102309362332362	0.0165473825063682
MR-PCA	asparagine	HMDB0000168	glucuronate	HMDB0000127	GCST90200452	GCST90199641	14:103842789-104825326	-0.0367412990243739	0.0383506288578192	0.338044395904957
MR-PCA	glucose	HMDB0000122	kynurenine	HMDB0000684	met-d-Glucose	bioa_027	2:165251927-165751927	-0.339635234316589	0.273858317081297	0.214906627709044
MR-PCA	glucose	HMDB0000122	kynurenine	HMDB0000684	met-d-Glucose	bioa_027	2:169498833-170056652	-0.021090320534568	0.0888541961040387	0.812378491471741
MR-PCA	glucose	HMDB0000122	kynurenine	HMDB0000684	met-d-Glucose	bioa_027	3:122819058-123319058	0.0224518626021293	0.206571641273018	0.913449944506617
MR-PCA	glucose	HMDB0000122	kynurenine	HMDB0000684	met-d-Glucose	bioa_027	3:151951767-152451767	-0.0941414216554602	0.30254360854711	0.755674084302583
MR-PCA	glucose	HMDB0000122	kynurenine	HMDB0000684	met-d-Glucose	bioa_027	3:170377909-170877909	-0.13720450477054	0.183499813992263	0.454635562130681
MR-PCA	glucose	HMDB0000122	kynurenine	HMDB0000684	met-d-Glucose	bioa_027	4:185468314-185968314	-0.1718693191662	0.259886691355151	0.508404521551217
MR-PCA	glucose	HMDB0000122	kynurenine	HMDB0000684	met-d-Glucose	bioa_027	5:95479406-95979406	0.527370795465644	0.373787105877656	0.158278388018399
MR-PCA	glucose	HMDB0000122	kynurenine	HMDB0000684	met-d-Glucose	bioa_027	6:7000270-7500270	-0.141516586960935	0.254253296119904	0.577802897750356
MR-PCA	glucose	HMDB0000122	kynurenine	HMDB0000684	met-d-Glucose	bioa_027	7:14801789-15301789	-0.438868259249545	0.18921186953947	0.0203704235302136
MR-PCA	glucose	HMDB0000122	kynurenine	HMDB0000684	met-d-Glucose	bioa_027	7:43935955-44473721	0.0009767006913358	0.122679142487466	0.993647769670394
MR-PCA	glucose	HMDB0000122	kynurenine	HMDB0000684	met-d-Glucose	bioa_027	8:117934783-118434783	-0.248593189811232	0.221948046447603	0.262691917456193
MR-PCA	glucose	HMDB0000122	kynurenine	HMDB0000684	met-d-Glucose	bioa_027	9:21884068-22384068	0.642669816729916	0.232972253583681	0.0058055215243932
MR-PCA	glucose	HMDB0000122	kynurenine	HMDB0000684	met-d-Glucose	bioa_027	10:2888477-3388477	0.172133550915105	0.159705434123162	0.281114539783687
MR-PCA	glucose	HMDB0000122	kynurenine	HMDB0000684	met-d-Glucose	bioa_027	10:112762852-113262852	0.316286482803179	0.27459522267344	0.249391734577846
MR-PCA	glucose	HMDB0000122	kynurenine	HMDB0000684	met-d-Glucose	bioa_027	10:114504071-115004071	-0.463116455748425	0.238015457656349	0.0516858483089809
MR-PCA	glucose	HMDB0000122	kynurenine	HMDB0000684	met-d-Glucose	bioa_027	12:111682800-112523499	-3.06358631172145	0.295467365325767	3.44493955713022e-25
MR-PCA	glucose	HMDB0000122	kynurenine	HMDB0000684	met-d-Glucose	bioa_027	12:121166650-121666650	0.105506152080749	0.292824159631435	0.718618694838132
MR-PCA	glucose	HMDB0000122	kynurenine	HMDB0000684	met-d-Glucose	bioa_027	13:28213465-28721145	-0.157260500103675	0.263955555700988	0.551319525414247
MR-PCA	glucose	HMDB0000122	kynurenine	HMDB0000684	met-d-Glucose	bioa_027	17:43272775-44380160	-0.0889963729066478	0.340613107057249	0.793874369442374
MR-PCA	glucose	HMDB0000122	kynurenine	HMDB0000684	met-d-Glucose	bioa_027	20:22311971-22811971	-0.288142413320863	0.357127107772441	0.419761933381398
MR-PCA	phenylalanine	HMDB0000159	biliverdin	HMDB0001008	GCST90200396	GCST90200706	12:103005621-103594137	0.120656341329651	0.0941588622822007	0.200048822545328
MR-PCA	arginine	HMDB0000517	valine	HMDB0000883	bioa_002	GCST90200442	2:24182937-24682937	-0.181622387658181	0.271589346975378	0.503661986236965
MR-PCA	arginine	HMDB0000517	valine	HMDB0000883	bioa_002	GCST90200442	2:211333022-211833022	0.165274311612408	0.206971807951753	0.424559869436164
MR-PCA	arginine	HMDB0000517	valine	HMDB0000883	bioa_002	GCST90200442	2:219037276-219788019	0.372616898643269	0.274053831334704	0.173941161773925
MR-PCA	arginine	HMDB0000517	valine	HMDB0000883	bioa_002	GCST90200442	4:144583533-145083533	-0.37558284555449	0.236557570532963	0.11235381929128
MR-PCA	arginine	HMDB0000517	valine	HMDB0000883	bioa_002	GCST90200442	5:177386199-177886199	0.0903345665627771	0.285894088526842	0.752023655756958
MR-PCA	arginine	HMDB0000517	valine	HMDB0000883	bioa_002	GCST90200442	6:131339506-132265729	-0.102606710885534	0.131954422069839	0.436809543347889
MR-PCA	arginine	HMDB0000517	valine	HMDB0000883	bioa_002	GCST90200442	6:135177817-135677817	-0.0113273018868942	0.305938432860508	0.970465251044978
MR-PCA	arginine	HMDB0000517	valine	HMDB0000883	bioa_002	GCST90200442	10:99898951-100398951	0.295367935188896	0.340327810376924	0.385453215665184
MR-PCA	arginine	HMDB0000517	valine	HMDB0000883	bioa_002	GCST90200442	12:46680313-47435518	0.187272634992988	0.267486331655691	0.483852122751405
MR-PCA	arginine	HMDB0000517	valine	HMDB0000883	bioa_002	GCST90200442	19:12757458-13257458	0.0984347446868821	0.167539242555827	0.556846151119298
MR-PCA	asparagine	HMDB0000168	urea	HMDB0000294	GCST90200452	GCST90200417	2:211293055-211793055	0.233801230534306	0.122549071290847	0.0564148421774166
MR-PCA	asparagine	HMDB0000168	urea	HMDB0000294	GCST90200452	GCST90200417	7:97139584-97639584	0.130197160762476	0.111443645684174	0.242694641901223
MR-PCA	asparagine	HMDB0000168	urea	HMDB0000294	GCST90200452	GCST90200417	11:61850353-62350353	-0.0795237321349069	0.100752747014241	0.429939070783745
MR-PCA	asparagine	HMDB0000168	urea	HMDB0000294	GCST90200452	GCST90200417	14:103842789-104825326	-0.0499398869801504	0.0377627843834263	0.186014005910419
MR-PCA	orotate	HMDB0000226	hydroxy-n6,n6,n6-trimethyllysine*	HMDB01422	GCST90200392	GCST90200240	3:123305909-124961335	0.0515018018391622	0.0318175233617517	0.10552010301448
MR-PCA	orotate	HMDB0000226	hydroxy-n6,n6,n6-trimethyllysine*	HMDB01422	GCST90200392	GCST90200240	7:32831514-33590783	-0.0218039622816269	0.0466286663211138	0.640064561243276
MR-PCA	cystine	HMDB0000192	alanine	HMDB0000161	M31454	met-d-Ala	22:24745202-25245202	0.0084040497124998	0.0159469804102291	0.598193978813486
MR-PCA	3-methyl-2-oxobutyrate	HMDB0000019	3-hydroxybutyrate (bhba)	HMDB0000011	M21047	met-d-bOHbutyrate	4:88976422-89476422	-0.0819353828116608	0.0363056148055971	0.0240190744826245
MR-PCA	glucose	HMDB0000122	tyrosine	HMDB0000158	M20489	met-d-Tyr	2:169551488-170051488	-0.0483834623081597	0.0355880099183484	0.17397429677422
MR-PCA	arginine	HMDB0000517	n-acetylaspartate (naa)	HMDB0000812	bioa_002	GCST90199665	2:24182937-24682937	0.126257192138228	0.273230015559987	0.644015903841707
MR-PCA	arginine	HMDB0000517	n-acetylaspartate (naa)	HMDB0000812	bioa_002	GCST90199665	2:211333022-211833022	-0.0806310858512945	0.208230065707805	0.698592492478624
MR-PCA	arginine	HMDB0000517	n-acetylaspartate (naa)	HMDB0000812	bioa_002	GCST90199665	2:219037276-219788019	-0.008389827755976	0.275759681965036	0.975728571338315
MR-PCA	arginine	HMDB0000517	n-acetylaspartate (naa)	HMDB0000812	bioa_002	GCST90199665	4:144583533-145083533	-0.287793144702109	0.237990192770779	0.226561158860542
MR-PCA	arginine	HMDB0000517	n-acetylaspartate (naa)	HMDB0000812	bioa_002	GCST90199665	5:177386199-177886199	-0.09307699269125	0.287623636446843	0.74623566516061
MR-PCA	arginine	HMDB0000517	n-acetylaspartate (naa)	HMDB0000812	bioa_002	GCST90199665	6:131339506-132265729	-0.193084353475568	0.132748730729241	0.145804969012439
MR-PCA	arginine	HMDB0000517	n-acetylaspartate (naa)	HMDB0000812	bioa_002	GCST90199665	6:135177817-135677817	0.170161699717966	0.307793416263479	0.580370333610377
MR-PCA	arginine	HMDB0000517	n-acetylaspartate (naa)	HMDB0000812	bioa_002	GCST90199665	10:99898951-100398951	0.433597090584349	0.342378687742542	0.20536079690856
MR-PCA	arginine	HMDB0000517	n-acetylaspartate (naa)	HMDB0000812	bioa_002	GCST90199665	12:46680313-47435518	0.318286665939413	0.269093637892471	0.236884426871778
MR-PCA	arginine	HMDB0000517	n-acetylaspartate (naa)	HMDB0000812	bioa_002	GCST90199665	19:12757458-13257458	0.306675091437909	0.168540362162694	0.0688208021046725
MR-PCA	citrulline	HMDB0000904	leucine	HMDB0000687	M02132	M00060	10:97115163-97871266	-0.0386410885516378	0.130836257823663	0.767734699097383
MR-PCA	ornithine	HMDB0000214	lactate	HMDB0000190	GCST90200404	GCST90200408	6:131644358-132144358	0.121003715235725	0.106399711672834	0.255431264142663
MR-PCA	ornithine	HMDB0000214	lactate	HMDB0000190	GCST90200404	GCST90200408	6:161178041-161678041	-0.11263106049515	0.0978507991671518	0.249712094526559
MR-PCA	glycine	HMDB0000123	4-acetamidobutanoate	HMDB0003681	bioa_008	GCST90200311	1:75967169-76725029	-0.22024774427481	0.349007355622001	0.527995369488864
MR-PCA	glycine	HMDB0000123	4-acetamidobutanoate	HMDB0003681	bioa_008	GCST90200311	1:120004506-120504506	-0.459583983609476	0.391355255891857	0.240259018531245
MR-PCA	glycine	HMDB0000123	4-acetamidobutanoate	HMDB0003681	bioa_008	GCST90200311	2:165258389-165758389	-0.0987234996000373	0.497484764315493	0.842696699385459
MR-PCA	glycine	HMDB0000123	4-acetamidobutanoate	HMDB0003681	bioa_008	GCST90200311	2:210575251-212439946	0.0126143031662225	0.0465789225948274	0.786532790077148
MR-PCA	glycine	HMDB0000123	4-acetamidobutanoate	HMDB0003681	bioa_008	GCST90200311	3:125660381-126160381	0.069267573474576	0.194916802961758	0.722312462042872
MR-PCA	glycine	HMDB0000123	4-acetamidobutanoate	HMDB0003681	bioa_008	GCST90200311	5:89976061-90476061	-0.933410461088731	0.532302189014877	0.0795102358714084
MR-PCA	glycine	HMDB0000123	4-acetamidobutanoate	HMDB0003681	bioa_008	GCST90200311	5:131494202-131994202	0.467160028613809	0.485398757267147	0.335836026488238
MR-PCA	glycine	HMDB0000123	4-acetamidobutanoate	HMDB0003681	bioa_008	GCST90200311	6:160525578-161025578	-0.670640271214887	0.461639364650803	0.146296978976985
MR-PCA	glycine	HMDB0000123	4-acetamidobutanoate	HMDB0003681	bioa_008	GCST90200311	7:55797215-56297215	-0.217054510349248	0.304072024081638	0.475334793091519
MR-PCA	glycine	HMDB0000123	4-acetamidobutanoate	HMDB0003681	bioa_008	GCST90200311	8:8933358-9433358	0.0524050155597122	0.267522544518187	0.844696193341216
MR-PCA	glycine	HMDB0000123	4-acetamidobutanoate	HMDB0003681	bioa_008	GCST90200311	8:126232077-126732077	0.202448462323864	0.311297417232389	0.515474076861575
MR-PCA	glycine	HMDB0000123	4-acetamidobutanoate	HMDB0003681	bioa_008	GCST90200311	9:5720079-6894932	0.331197437748965	0.176751724440927	0.060957952346623
MR-PCA	glycine	HMDB0000123	4-acetamidobutanoate	HMDB0003681	bioa_008	GCST90200311	10:64798306-65575478	-0.355487348947514	0.443223405118216	0.422524014022622
MR-PCA	glycine	HMDB0000123	4-acetamidobutanoate	HMDB0003681	bioa_008	GCST90200311	12:46859387-47359387	-0.700391780362446	0.382909751947203	0.0673801100047911
MR-PCA	glycine	HMDB0000123	4-acetamidobutanoate	HMDB0003681	bioa_008	GCST90200311	12:56611458-57111458	-0.106011317698435	0.492515363677524	0.829576548352654
MR-PCA	glycine	HMDB0000123	4-acetamidobutanoate	HMDB0003681	bioa_008	GCST90200311	15:58217095-58717095	-0.252478469279005	0.422734132522609	0.550339678155278
MR-PCA	glycine	HMDB0000123	4-acetamidobutanoate	HMDB0003681	bioa_008	GCST90200311	16:80861176-81361176	-0.0164198445703534	0.226305287169416	0.942159307132515
MR-PCA	glycine	HMDB0000123	4-acetamidobutanoate	HMDB0003681	bioa_008	GCST90200311	17:45188952-45974996	-0.017973427696118	0.462333107098829	0.968989655155548
MR-PCA	glycine	HMDB0000123	4-acetamidobutanoate	HMDB0003681	bioa_008	GCST90200311	19:17984588-18484588	0.631528816004143	0.453162901399194	0.163437764042776
MR-PCA	valine	HMDB0000883	5-acetylamino-6-formylamino-3-methyluracil	HMDB0011105	M01649	GCST90200680	4:88976422-89476422	0.111340151562521	0.130106005589259	0.392127839294325
MR-PCA	acetone	HMDB0001659	phenylalanine	HMDB0000159	met-d-Acetone	bioa_016	1:120074995-120574995	0.056032269373198	0.176581250741844	0.751002921874702
MR-PCA	acetone	HMDB0001659	phenylalanine	HMDB0000159	met-d-Acetone	bioa_016	5:41206969-43455198	0.0793900659177102	0.0792207597838459	0.316277360700337
MR-PCA	acetone	HMDB0001659	phenylalanine	HMDB0000159	met-d-Acetone	bioa_016	8:126241733-126741733	0.325924795699165	0.220631895695466	0.139613095384624
MR-PCA	acetone	HMDB0001659	phenylalanine	HMDB0000159	met-d-Acetone	bioa_016	10:135065795-135607239	0.0494376279240468	0.103597063691202	0.633212088135582
MR-PCA	acetone	HMDB0001659	phenylalanine	HMDB0000159	met-d-Acetone	bioa_016	12:122365033-122865033	-0.0363105751705066	0.162268239913462	0.822937180327268
MR-PCA	acetone	HMDB0001659	phenylalanine	HMDB0000159	met-d-Acetone	bioa_016	13:42058883-42558883	-0.0961656100496578	0.20011265080484	0.630831116624627
MR-PCA	acetone	HMDB0001659	phenylalanine	HMDB0000159	met-d-Acetone	bioa_016	19:45929043-46429043	0.0144206750759469	0.166148943351316	0.930835526345809
MR-PCA	glycohyocholate	HMDB0000138	citrulline	HMDB0000904	GCST90199935	M02132	10:45742470-46242470	0.0533066176659114	0.162716838685097	0.743211420390567
MR-PCA	glycohyocholate	HMDB0000138	citrulline	HMDB0000904	GCST90199935	M02132	17:28409010-28909010	0.0727281283929772	0.145232594623609	0.61653299164671
MR-PCA	hypotaurine	HMDB0000965	kynurenate	HMDB0000715	GCST90200379	GCST90200454	4:138793652-139293652	0.118728728624106	0.112133820379123	0.289685025638443
MR-PCA	hypotaurine	HMDB0000965	kynurenate	HMDB0000715	GCST90200379	GCST90200454	5:114821656-115321656	-0.086552701581199	0.0951102448199443	0.362809319770842
MR-PCA	hypotaurine	HMDB0000965	kynurenate	HMDB0000715	GCST90200379	GCST90200454	19:47031255-47531255	-0.0285884840624453	0.114603223581556	0.803007921493824
MR-PCA	myo-inositol	HMDB0000211	alpha-ketobutyrate	HMDB0000005	M19934	GCST90200438	16:24681798-25181798	0.0354158312147317	0.111938430416502	0.751709006600489
MR-PCA	myo-inositol	HMDB0000211	alpha-ketobutyrate	HMDB0000005	M19934	GCST90200438	19:18368867-18868867	0.0514561614113972	0.13221991019545	0.697149616754166
MR-PCA	phenylalanine	HMDB0000159	dimethylglycine	HMDB0000092	bioa_016	GCST90200424	3:186202917-186702917	-0.261170237363263	0.334531507084951	0.434976340782492
MR-PCA	phenylalanine	HMDB0000159	dimethylglycine	HMDB0000092	bioa_016	GCST90200424	4:155231289-155731289	-0.36859944254884	0.397398789329419	0.353651235691483
MR-PCA	phenylalanine	HMDB0000159	dimethylglycine	HMDB0000092	bioa_016	GCST90200424	4:186893802-187393802	0.290692861266666	0.22483851179934	0.196046956203757
MR-PCA	phenylalanine	HMDB0000159	dimethylglycine	HMDB0000092	bioa_016	GCST90200424	5:176539719-177067143	0.290592578654063	0.30678270877027	0.343523595200138
MR-PCA	phenylalanine	HMDB0000159	dimethylglycine	HMDB0000092	bioa_016	GCST90200424	6:52381188-52881188	0.292524344681295	0.469172725117772	0.532962792459244
MR-PCA	phenylalanine	HMDB0000159	dimethylglycine	HMDB0000092	bioa_016	GCST90200424	11:57020509-57520509	0.0892561197801234	0.428900367878756	0.835147331403381
MR-PCA	phenylalanine	HMDB0000159	dimethylglycine	HMDB0000092	bioa_016	GCST90200424	12:103007876-103562619	0.0874914153213537	0.190281648553381	0.645660110237579
MR-PCA	phenylalanine	HMDB0000159	dimethylglycine	HMDB0000092	bioa_016	GCST90200424	14:55086875-55586875	0.0997465555070785	0.501166626130165	0.842240273374036
MR-PCA	phenylalanine	HMDB0000159	dimethylglycine	HMDB0000092	bioa_016	GCST90200424	19:45142254-45642254	-0.286128832907101	0.465286540390755	0.538586499305356
MR-PCA	n-acetylornithine	HMDB0003357	kynurenine	HMDB0000684	M15630	M15140	2:73124156-74349562	0.0431654278795689	0.0249818126570314	0.0840107928315804
MR-PCA	phenylpyruvate	HMDB0000205	uridine	HMDB0000296	GCST90200365	GCST90200407	9:131315554-131815554	0.0509323811377371	0.103877142183115	0.623911966652305
MR-PCA	phenylpyruvate	HMDB0000205	uridine	HMDB0000296	GCST90200365	GCST90200407	16:58503995-59003995	0.144619725494695	0.0996058148847399	0.146523709097608
MR-PCA	threonine	HMDB0000167	cysteine	HMDB0000574	GCST90200432	GCST90200439	2:27589369-28089369	0.276352805513617	0.104200277918102	0.0079985460783534
MR-PCA	threonine	HMDB0000167	cysteine	HMDB0000574	GCST90200432	GCST90200439	2:211290507-211790507	-0.155644687077267	0.118365602872477	0.188527168262384
MR-PCA	threonine	HMDB0000167	cysteine	HMDB0000574	GCST90200432	GCST90200439	12:46938082-47438082	0.114816566020522	0.0981884893480519	0.242263236549294
MR-PCA	threonine	HMDB0000167	cysteine	HMDB0000574	GCST90200432	GCST90200439	14:100594368-101094368	0.159647632142864	0.110641789571753	0.14904203796365
MR-PCA	bilirubin (z,z)	HMDB0000054	n-acetylglucosaminylasparagine	HMDB0000489	GCST90200704	GCST90200316	2:233988949-235124783	0.006343744847244	0.0226295617939589	0.779224343571213
MR-PCA	bilirubin (z,z)	HMDB0000054	n-acetylglucosaminylasparagine	HMDB0000489	GCST90200704	GCST90200316	12:21093886-21593886	-0.118637967640969	0.0996511321301359	0.233836942587019
MR-PCA	glycine	HMDB0000123	hippurate	HMDB0000714	met-d-Gly	M15753	1:11606378-12106378	0.658605917215707	0.570448153191631	0.248278341854248
MR-PCA	glycine	HMDB0000123	hippurate	HMDB0000714	met-d-Gly	M15753	1:75982013-76482013	-0.193894568966304	0.371825971683567	0.602042246930065
MR-PCA	glycine	HMDB0000123	hippurate	HMDB0000714	met-d-Gly	M15753	1:120004506-120504506	-0.43733529178245	0.494217606827327	0.376208241709369
MR-PCA	glycine	HMDB0000123	hippurate	HMDB0000714	met-d-Gly	M15753	1:151589838-152089838	-1.16030764729813	0.73279954130353	0.113332544379721
MR-PCA	glycine	HMDB0000123	hippurate	HMDB0000714	met-d-Gly	M15753	2:165276338-165776338	0.586241796361385	0.528421205439689	0.267248432426964
MR-PCA	glycine	HMDB0000123	hippurate	HMDB0000714	met-d-Gly	M15753	2:208538752-212979649	-0.0808661871660125	0.0508216519983497	0.111569998042532
MR-PCA	glycine	HMDB0000123	hippurate	HMDB0000714	met-d-Gly	M15753	2:226790540-227290540	1.21687161402368	0.590330885349086	0.039270784725319
MR-PCA	glycine	HMDB0000123	hippurate	HMDB0000714	met-d-Gly	M15753	3:12110357-12610357	1.11149025610222	0.53920682787051	0.0392703222848811
MR-PCA	glycine	HMDB0000123	hippurate	HMDB0000714	met-d-Gly	M15753	3:48534270-49826414	-0.905326029489254	0.562934456200195	0.107785612725787
MR-PCA	glycine	HMDB0000123	hippurate	HMDB0000714	met-d-Gly	M15753	3:125116791-126249375	-0.162341897536934	0.173477422524976	0.349371049274236
MR-PCA	glycine	HMDB0000123	hippurate	HMDB0000714	met-d-Gly	M15753	4:89427537-89927537	0.256529166387692	0.609861000852789	0.674021291534626
MR-PCA	glycine	HMDB0000123	hippurate	HMDB0000714	met-d-Gly	M15753	4:102676923-103438709	-0.874715692343761	0.47990975589858	0.0683538358065084
MR-PCA	glycine	HMDB0000123	hippurate	HMDB0000714	met-d-Gly	M15753	5:90005685-90505685	-0.433778287754418	0.505462579813528	0.390792628990616
MR-PCA	glycine	HMDB0000123	hippurate	HMDB0000714	met-d-Gly	M15753	6:131620261-132120261	0.231700336711152	0.749230004527217	0.757130389757984
MR-PCA	glycine	HMDB0000123	hippurate	HMDB0000714	met-d-Gly	M15753	6:160518860-161018860	-0.22687546266892	0.592320991309147	0.701699080943198
MR-PCA	glycine	HMDB0000123	hippurate	HMDB0000714	met-d-Gly	M15753	7:55560073-56715237	-0.632244453581171	0.244614293204001	0.0097475442515453
MR-PCA	glycine	HMDB0000123	hippurate	HMDB0000714	met-d-Gly	M15753	8:8915380-9434231	-0.0363866754815418	0.196165466853804	0.852844950764132
MR-PCA	glycine	HMDB0000123	hippurate	HMDB0000714	met-d-Gly	M15753	8:116710729-117210729	-0.848155462513453	0.693210283956037	0.221133999662407
MR-PCA	glycine	HMDB0000123	hippurate	HMDB0000714	met-d-Gly	M15753	8:126212070-126756694	-0.02994241737753	0.363431788240972	0.934338179954226
MR-PCA	glycine	HMDB0000123	hippurate	HMDB0000714	met-d-Gly	M15753	9:5668443-7086536	0.0070098353547634	0.194735960617276	0.971285058234629
MR-PCA	glycine	HMDB0000123	hippurate	HMDB0000714	met-d-Gly	M15753	12:115016-615016	-0.180601669801903	0.540659525239737	0.738349707111806
MR-PCA	glycine	HMDB0000123	hippurate	HMDB0000714	met-d-Gly	M15753	12:21136493-21636493	-0.904776776099673	0.557328145453124	0.104499990167485
MR-PCA	glycine	HMDB0000123	hippurate	HMDB0000714	met-d-Gly	M15753	12:46468358-47667420	0.329688716961483	0.30746305983327	0.283591034567579
MR-PCA	glycine	HMDB0000123	hippurate	HMDB0000714	met-d-Gly	M15753	12:56615338-57115338	0.438972351314307	0.396647706141004	0.268421109442528
MR-PCA	glycine	HMDB0000123	hippurate	HMDB0000714	met-d-Gly	M15753	12:57516305-58016305	0.613849740597312	0.531428723153827	0.248052234676793
MR-PCA	glycine	HMDB0000123	hippurate	HMDB0000714	met-d-Gly	M15753	12:59343804-59843804	0.626344362753211	0.668806471218895	0.349010347437106
MR-PCA	glycine	HMDB0000123	hippurate	HMDB0000714	met-d-Gly	M15753	14:100551720-101051720	-0.0461108227139008	0.811363986097211	0.95467962695509
MR-PCA	glycine	HMDB0000123	hippurate	HMDB0000714	met-d-Gly	M15753	15:42451374-42951374	-0.0001861849894556	0.605242061040508	0.999754554192844
MR-PCA	glycine	HMDB0000123	hippurate	HMDB0000714	met-d-Gly	M15753	15:43028726-44613739	-0.852970440143851	0.632405988200553	0.177410744055689
MR-PCA	glycine	HMDB0000123	hippurate	HMDB0000714	met-d-Gly	M15753	15:58180763-58713267	0.307091878037714	0.378647518154557	0.417352414202017
MR-PCA	glycine	HMDB0000123	hippurate	HMDB0000714	met-d-Gly	M15753	16:79678196-80178196	0.269797229416749	0.63025348834172	0.668594822355822
MR-PCA	glycine	HMDB0000123	hippurate	HMDB0000714	met-d-Gly	M15753	16:80626853-81422810	-0.146830339858555	0.240975349995002	0.542314444104989
MR-PCA	glycine	HMDB0000123	hippurate	HMDB0000714	met-d-Gly	M15753	17:45235982-45996386	-0.347377102131027	0.457544688630413	0.447720933114327
MR-PCA	glycine	HMDB0000123	hippurate	HMDB0000714	met-d-Gly	M15753	19:17984588-18484588	-0.927681595348475	0.479839884089974	0.0531974179613446
MR-PCA	glycine	HMDB0000123	hippurate	HMDB0000714	met-d-Gly	M15753	19:33473705-33973705	-0.728166083020109	0.492269712970474	0.139086476828965
MR-PCA	stearoyl sphingomyelin (d18:1/18:0)	HMDB0001348	acetylphosphate	HMDB0001494	GCST90200335	M15488	14:63982386-64482386	0.336133198261821	0.126644821208513	0.0079510621357304
MR-PCA	1-stearoyl-2-oleoyl-gps (18:0/18:1)	HMDB0010163	phosphoethanolamine	HMDB0000224	GCST90199652	GCST90200281	3:56598999-57098999	0.687294270700138	0.100045862184393	6.42955504549508e-12
MR-PCA	3-aminoisobutyrate	HMDB0002166	1-methylnicotinamide	HMDB0000699	GCST90200310	GCST90200406	3:66115384-66615384	-0.249778897520788	0.154655099141979	0.106295415596911
MR-PCA	3-aminoisobutyrate	HMDB0002166	1-methylnicotinamide	HMDB0000699	GCST90200310	GCST90200406	5:34511619-35593952	-0.0367760065208633	0.0265797375135968	0.166477721401319
MR-PCA	3-aminoisobutyrate	HMDB0002166	1-methylnicotinamide	HMDB0000699	GCST90200310	GCST90200406	5:35822024-36322024	-0.0184417828575077	0.0860464012089648	0.830294639491255
MR-PCA	3-aminoisobutyrate	HMDB0002166	1-methylnicotinamide	HMDB0000699	GCST90200310	GCST90200406	12:89320-602261	-0.0030529800305935	0.0707023778927722	0.965557468918131
MR-PCA	betaine	HMDB0000043	phosphoethanolamine	HMDB0000224	GCST90200425	GCST90200281	2:211290507-211790507	0.0781168786965226	0.101543351771297	0.441717702733505
MR-PCA	betaine	HMDB0000043	phosphoethanolamine	HMDB0000224	GCST90200425	GCST90200281	5:78081434-78907016	-0.0737786964388954	0.0597026527509001	0.216544385353139
MR-PCA	betaine	HMDB0000043	phosphoethanolamine	HMDB0000224	GCST90200425	GCST90200281	6:160264283-160825366	0.0631744408362571	0.074849636586405	0.398659345267393
MR-PCA	betaine	HMDB0000043	phosphoethanolamine	HMDB0000224	GCST90200425	GCST90200281	12:68601-568601	0.0903455183134598	0.070233242498332	0.198316038488331
MR-PCA	betaine	HMDB0000043	phosphoethanolamine	HMDB0000224	GCST90200425	GCST90200281	17:17178278-17678278	0.042139822809789	0.10730880587036	0.694543447275285
MR-PCA	betaine	HMDB0000043	phosphoethanolamine	HMDB0000224	GCST90200425	GCST90200281	21:44165982-44665982	0.0773986718809374	0.116860044299241	0.507766560268566
MR-PCA	4-acetamidobutanoate	HMDB0003681	choline	HMDB0000097	M01558	M15506	8:18010431-18510431	0.0444373923341301	0.062852136796842	0.479557266609517
MR-PCA	4-acetamidobutanoate	HMDB0003681	choline	HMDB0000097	M01558	M15506	18:22536478-23036478	0.204138208748558	0.160202155489407	0.202573476615031
MR-PCA	isoursodeoxycholate	HMDB0000686	dehydroepiandrosterone sulfate (dhea-s)	HMDB0001032	GCST90199892	GCST90199673	5:35715970-36215970	0.0299227542026139	0.122311947373287	0.806732914066601
MR-PCA	hypotaurine	HMDB0000965	phosphoethanolamine	HMDB0000224	GCST90200379	GCST90200281	4:138793652-139293652	0.149324346929499	0.112061240453229	0.18268790048971
MR-PCA	hypotaurine	HMDB0000965	phosphoethanolamine	HMDB0000224	GCST90200379	GCST90200281	5:114821656-115321656	0.212551886589337	0.0950354539853252	0.0253155305122465
MR-PCA	hypotaurine	HMDB0000965	phosphoethanolamine	HMDB0000224	GCST90200379	GCST90200281	19:47031255-47531255	0.194991868078665	0.114509731121416	0.0885978228178973
MR-PCA	urate	HMDB0000289	hypotaurine	HMDB0000965	GCST90200307	GCST90200379	2:207223753-207723753	-0.131005862798325	0.118258482087473	0.267951427898577
MR-PCA	urate	HMDB0000289	hypotaurine	HMDB0000965	GCST90200307	GCST90200379	4:9672167-10439135	0.0948776269002783	0.0601076840561733	0.114459772217866
MR-PCA	urate	HMDB0000289	hypotaurine	HMDB0000965	GCST90200307	GCST90200379	4:88802323-89302323	-0.107482462893005	0.119576853538928	0.368728963379693
MR-PCA	urate	HMDB0000289	hypotaurine	HMDB0000965	GCST90200307	GCST90200379	11:64114866-64614866	-0.133487613375217	0.120431878624531	0.267685810437349
MR-PCA	urate	HMDB0000289	hypotaurine	HMDB0000965	GCST90200307	GCST90200379	12:114208961-114708961	-0.0048785593664868	0.122495290348646	0.968231444581847
MR-PCA	1-methylnicotinamide	HMDB0000699	glycerol	HMDB0000131	GCST90200406	GCST90200325	6:160317928-160817928	0.102153224131436	0.0853326122656161	0.231260482805457
MR-PCA	3-methyl-2-oxobutyrate	HMDB0000019	kynurenine	HMDB0000684	M21047	M15140	4:88976422-89476422	0.0416557716915331	0.142555091963292	0.770127416308267
MR-PCA	4-acetamidobutanoate	HMDB0003681	alanine	HMDB0000161	M01558	bioa_001	8:18010431-18510431	4.61397017706332e-05	0.0183652923934136	0.997995451628706
MR-PCA	4-acetamidobutanoate	HMDB0003681	alanine	HMDB0000161	M01558	bioa_001	18:22536478-23036478	0.0485901557975091	0.048069003282687	0.312092173229817
MR-PCA	histidine	HMDB0000177	acetoacetate	HMDB0000060	M00059	met-d-Acetoacetate	4:9731889-10602550	-0.0252374223088651	0.0336907278035663	0.453802335438433
MR-PCA	inositol 1-phosphate (i1p)	HMDB0000213	cholesterol	HMDB0000067	M01481	GCST90200368	1:5349333-5849333	-0.0178267850430401	0.0815620124351659	0.826987163989369
MR-PCA	inositol 1-phosphate (i1p)	HMDB0000213	cholesterol	HMDB0000067	M01481	GCST90200368	4:31607204-32397858	-0.0493444664854102	0.0610325102274164	0.418805804589692
MR-PCA	inositol 1-phosphate (i1p)	HMDB0000213	cholesterol	HMDB0000067	M01481	GCST90200368	4:66148855-66648855	0.0521008123535743	0.0676824557028948	0.441428550569473
MR-PCA	inositol 1-phosphate (i1p)	HMDB0000213	cholesterol	HMDB0000067	M01481	GCST90200368	10:114775621-115275621	0.0128301094774288	0.0570571372048049	0.822084893541863
MR-PCA	inositol 1-phosphate (i1p)	HMDB0000213	cholesterol	HMDB0000067	M01481	GCST90200368	12:62771708-63271708	0.0065232124000263	0.0587138577125543	0.911535660240172
MR-PCA	inositol 1-phosphate (i1p)	HMDB0000213	cholesterol	HMDB0000067	M01481	GCST90200368	15:77060646-77560646	-0.0118798274143748	0.0730392570729139	0.870794100364353
MR-PCA	bilirubin (z,z)	HMDB0000054	pyruvate	HMDB0000243	GCST90200704	met-d-Pyruvate	2:233988949-235124783	-0.0037363598985734	0.0060276842627351	0.535345644294405
MR-PCA	bilirubin (z,z)	HMDB0000054	pyruvate	HMDB0000243	GCST90200704	met-d-Pyruvate	12:21093886-21593886	0.0138076871474538	0.0270821293677867	0.610160085028802
MR-PCA	2-oxoarginine*	HMDB0004225	hippurate	HMDB0000714	GCST90199903	M15753	4:102938709-103438709	0.10557724209658	0.169036614460476	0.532245376829988
MR-PCA	2-oxoarginine*	HMDB0004225	hippurate	HMDB0000714	GCST90199903	M15753	6:160310824-160819068	-0.0781852243709418	0.0932618351290223	0.401839189721987
MR-PCA	adenosine	HMDB0000050	caffeine	HMDB0001847	M00555	M00569	1:109564880-110064880	0.0424092508170216	0.144215599506526	0.768705635847701
MR-PCA	adenosine	HMDB0000050	caffeine	HMDB0001847	M00555	M00569	6:96128415-96628415	-0.110616848679756	0.259923776241549	0.67041815586252
MR-PCA	inositol 1-phosphate (i1p)	HMDB0000213	4-hydroxyphenylpyruvate	HMDB0000707	M01481	GCST90200300	1:5349333-5849333	0.135946756785465	0.0838425750129724	0.104920619144472
MR-PCA	inositol 1-phosphate (i1p)	HMDB0000213	4-hydroxyphenylpyruvate	HMDB0000707	M01481	GCST90200300	4:31607204-32397858	-0.108457086082381	0.0627473838479962	0.0839036652360118
MR-PCA	inositol 1-phosphate (i1p)	HMDB0000213	4-hydroxyphenylpyruvate	HMDB0000707	M01481	GCST90200300	4:66148855-66648855	0.0195866937784982	0.069584950842473	0.778343127586842
MR-PCA	inositol 1-phosphate (i1p)	HMDB0000213	4-hydroxyphenylpyruvate	HMDB0000707	M01481	GCST90200300	10:114775621-115275621	0.0455931632689764	0.0586573799791091	0.436994045053093
MR-PCA	inositol 1-phosphate (i1p)	HMDB0000213	4-hydroxyphenylpyruvate	HMDB0000707	M01481	GCST90200300	12:62771708-63271708	0.061337791778702	0.0603635342005525	0.309562801227979
MR-PCA	inositol 1-phosphate (i1p)	HMDB0000213	4-hydroxyphenylpyruvate	HMDB0000707	M01481	GCST90200300	15:77060646-77560646	0.136500558088885	0.0750812141571039	0.0690582076202018
MR-PCA	4-acetamidobutanoate	HMDB0003681	cytidine	HMDB0000089	M01558	GCST90200429	8:18010431-18510431	-0.142920323989396	0.0518686988092455	0.0058615890954846
MR-PCA	4-acetamidobutanoate	HMDB0003681	cytidine	HMDB0000089	M01558	GCST90200429	18:22536478-23036478	-0.0178323561822412	0.174986518489219	0.918830470822459
MR-PCA	5-oxoproline	HMDB0000267	threonine	HMDB0000167	GCST90200280	bioa_019	8:144861615-145802337	0.0087662917593314	0.0194835437341291	0.652758660266678
MR-PCA	5-oxoproline	HMDB0000267	threonine	HMDB0000167	GCST90200280	bioa_019	12:56615338-57115338	-0.737781022120215	0.0936163977102652	3.250437717905521e-15
MR-PCA	thyroxine	HMDB0000248	hypotaurine	HMDB0000965	GCST90200293	GCST90200379	2:234397317-234897317	-0.0280810070679517	0.141152653625436	0.84230913539217
MR-PCA	thyroxine	HMDB0000248	hypotaurine	HMDB0000965	GCST90200293	GCST90200379	12:121166650-121666650	0.142515174075701	0.150536933985847	0.343785377121431
MR-PCA	tryptophan	HMDB0000929	pyruvate	HMDB0000243	GCST90200441	M00599	6:111301079-112053797	0.0065134111570035	0.127578691853105	0.959282436979997
MR-PCA	leucine	HMDB0000687	acetate	HMDB0000042	bioa_011	met-d-Acetate	2:27480940-27980940	-0.607076255257587	0.0931611532574424	7.2010061233989e-11
MR-PCA	leucine	HMDB0000687	acetate	HMDB0000042	bioa_011	met-d-Acetate	4:88972827-89472827	-0.0609078655851741	0.0514525540719975	0.236505077705775
MR-PCA	leucine	HMDB0000687	acetate	HMDB0000042	bioa_011	met-d-Acetate	4:186893802-187393802	-0.0352187507052552	0.131901676343619	0.789463305608504
MR-PCA	leucine	HMDB0000687	acetate	HMDB0000042	bioa_011	met-d-Acetate	11:116336283-116883862	-0.120375363567835	0.0927733088547563	0.194451809801016
MR-PCA	leucine	HMDB0000687	acetate	HMDB0000042	bioa_011	met-d-Acetate	15:58477325-58977325	0.0385564281254311	0.0962192700877512	0.688630552686479
MR-PCA	leucine	HMDB0000687	acetate	HMDB0000042	bioa_011	met-d-Acetate	16:70059237-70559237	0.0371041894532953	0.08255609090674	0.653112709482545
MR-PCA	cystine	HMDB0000192	caffeine	HMDB0001847	M31454	GCST90200436	22:24745202-25245202	-0.0128970275973462	0.0589124575326475	0.826713524990669
MR-PCA	docosapentaenoate (n6 dpa; 22:5n6)	HMDB0001976	cytosine	HMDB0000630	GCST90199796	GCST90200433	11:61347212-61847212	-0.001997085878334	0.101350353676469	0.984278881912608
MR-PCA	spermidine	HMDB0001257	inositol 1-phosphate (i1p)	HMDB0000213	bioa_033	M01481	1:247760300-248289451	0.0314278738501769	0.17957022494458	0.861066136573933
MR-PCA	spermidine	HMDB0001257	inositol 1-phosphate (i1p)	HMDB0000213	bioa_033	M01481	19:54070939-54570939	-0.504054275857639	0.333508411054746	0.130694461335305
MR-PCA	arginine	HMDB0000517	alpha-ketoglutarate	HMDB0000208	GCST90200372	GCST90200455	6:131644358-132148208	-0.0134806881266895	0.0944125337088301	0.886460029955451
MR-PCA	arginine	HMDB0000517	alpha-ketoglutarate	HMDB0000208	GCST90200372	GCST90200455	10:99896895-100396895	-0.0498899108917423	0.115449158724319	0.665641480676369
MR-PCA	beta-alanine	HMDB0000056	pantothenate	HMDB0000210	GCST90200361	GCST90200279	3:30500404-31000404	0.0128951944190984	0.0735491472944771	0.860822237289136
MR-PCA	7-methylxanthine	HMDB0001991	heme	HMDB0003178	M34390	M32593	5:168189476-168689476	0.0567059106658006	0.116661373005149	0.62691560923299
MR-PCA	glutamine	HMDB0000641	guanidinoacetate	HMDB0000128	M00053	GCST90200384	12:56615040-57115040	0.0048262009224842	0.107091017243121	0.964054425517209
MR-PCA	kynurenine	HMDB0000684	adenosine	HMDB0000050	GCST90199636	M00555	8:39554593-40054593	-0.215871080647349	0.163819153241997	0.187590638769083
MR-PCA	kynurenine	HMDB0000684	adenosine	HMDB0000050	GCST90199636	M00555	12:111809557-113090766	-0.18035532376344	0.144024531511802	0.210477253783818
MR-PCA	kynurenine	HMDB0000684	adenosine	HMDB0000050	GCST90199636	M00555	16:87568373-88128072	0.116472763997378	0.0734517025497913	0.11280614552957
MR-PCA	histidine	HMDB0000177	4-acetamidobutanoate	HMDB0003681	GCST90200377	GCST90200311	2:211293055-211793055	-0.0570487725854097	0.114068543888343	0.616985569677676
MR-PCA	histidine	HMDB0000177	4-acetamidobutanoate	HMDB0003681	GCST90200377	GCST90200311	12:96129884-96629884	0.0176617691962416	0.0753069502333948	0.814573235046919
MR-PCA	glycerol 3-phosphate	HMDB0000126	alanine	HMDB0000161	GCST90199638	GCST90200431	1:20921386-22251981	0.0282262605787173	0.0458515934428668	0.538158268290954
MR-PCA	glycerol 3-phosphate	HMDB0000126	alanine	HMDB0000161	GCST90199638	GCST90200431	20:5231344-5731344	0.0499944455865493	0.0773140863415713	0.517864421025823
MR-PCA	7-methylxanthine	HMDB0001991	ornithine	HMDB0000214	M34390	M01493	5:168189476-168689476	0.0598780608111556	0.105316561654636	0.569659439845795
MR-PCA	glycine	HMDB0000123	citrate	HMDB0000094	M32338	GCST90200304	2:211289363-212090389	-0.0216143013425321	0.0405795338339866	0.594282492658094
MR-PCA	5-oxoproline	HMDB0000267	isoleucine	HMDB0000172	GCST90200280	GCST90200399	8:144861615-145802337	-0.0331045489863436	0.0345166032752662	0.337513116518915
MR-PCA	5-oxoproline	HMDB0000267	isoleucine	HMDB0000172	GCST90200280	GCST90200399	12:56615338-57115338	-0.0809725799011136	0.106097101358883	0.445348219523637
MR-PCA	creatine	HMDB0000064	cortisol	HMDB0000063	GCST90200323	GCST90200378	2:211290507-211790507	-0.006188890310386	0.0734548216774601	0.932854184462766
MR-PCA	creatine	HMDB0000064	cortisol	HMDB0000063	GCST90200323	GCST90200378	15:45404327-45904327	-0.0273604444941288	0.114022260677785	0.810363558567077
MR-PCA	dehydroepiandrosterone sulfate (dhea-s)	HMDB0001032	uridine	HMDB0000296	M32425	GCST90200407	7:98868801-99739571	-0.151334818242274	0.112283980024236	0.177727101875551
MR-PCA	dehydroepiandrosterone sulfate (dhea-s)	HMDB0001032	uridine	HMDB0000296	M32425	GCST90200407	19:48115523-48615523	-0.0439631256044615	0.115882837328461	0.704408937199371
MR-PCA	alpha-ketoglutarate	HMDB0000208	3-methyl-2-oxovalerate	HMDB0000491	GCST90200455	M15676	20:44931392-45517926	0.0123338407971206	0.0986039554974658	0.900456539106539
MR-PCA	tryptophan	HMDB0000929	creatine	HMDB0000064	GCST90200441	M27718	6:111301079-112053797	-0.116202265249769	0.126389241755507	0.357886404301997
MR-PCA	pantothenate	HMDB0000210	glucose	HMDB0000122	M01508	M20489	2:27200724-27700724	-0.306591203684626	0.171700336916351	0.0741611384627939
MR-PCA	creatinine	HMDB0000562	arachidonate (20:4n6)	HMDB0001043	bioa_026	GCST90200358	1:109627506-110127506	0.297635708294752	0.447910782701249	0.506371787114531
MR-PCA	creatinine	HMDB0000562	arachidonate (20:4n6)	HMDB0001043	bioa_026	GCST90200358	2:73467567-73967567	-0.339141998473008	0.563707788657885	0.547422248217256
MR-PCA	creatinine	HMDB0000562	arachidonate (20:4n6)	HMDB0001043	bioa_026	GCST90200358	2:121056440-121556440	0.213385325738801	0.457944421645921	0.641241720523328
MR-PCA	creatinine	HMDB0000562	arachidonate (20:4n6)	HMDB0001043	bioa_026	GCST90200358	2:211315692-211815692	-0.109349526004481	0.381415388932208	0.774346586984045
MR-PCA	creatinine	HMDB0000562	arachidonate (20:4n6)	HMDB0001043	bioa_026	GCST90200358	2:217404869-217904869	-0.168065128635031	0.40149381600326	0.675508822289983
MR-PCA	creatinine	HMDB0000562	arachidonate (20:4n6)	HMDB0001043	bioa_026	GCST90200358	4:77118847-77618847	0.161320364021258	0.329203998272084	0.62411153372074
MR-PCA	creatinine	HMDB0000562	arachidonate (20:4n6)	HMDB0001043	bioa_026	GCST90200358	5:39171736-39671736	-0.158746723117729	0.496766872936516	0.749302051674138
MR-PCA	creatinine	HMDB0000562	arachidonate (20:4n6)	HMDB0001043	bioa_026	GCST90200358	5:67795622-68295622	-0.943930947275535	0.398261721771733	0.0177819655047283
MR-PCA	creatinine	HMDB0000562	arachidonate (20:4n6)	HMDB0001043	bioa_026	GCST90200358	5:176567143-177067143	0.184902505883723	0.372229070024845	0.619369687189334
MR-PCA	creatinine	HMDB0000562	arachidonate (20:4n6)	HMDB0001043	bioa_026	GCST90200358	6:43564625-44064625	-0.313876118611851	0.414278734503198	0.448663667797798
MR-PCA	creatinine	HMDB0000562	arachidonate (20:4n6)	HMDB0001043	bioa_026	GCST90200358	6:160442375-160942375	0.0991052568361254	0.292516697900496	0.73475885703125
MR-PCA	creatinine	HMDB0000562	arachidonate (20:4n6)	HMDB0001043	bioa_026	GCST90200358	7:77297198-77797198	0.280336336749608	0.517825422005541	0.588250999750544
MR-PCA	creatinine	HMDB0000562	arachidonate (20:4n6)	HMDB0001043	bioa_026	GCST90200358	7:151157801-151657801	0.436966738599446	0.379981385486504	0.250156721159263
MR-PCA	creatinine	HMDB0000562	arachidonate (20:4n6)	HMDB0001043	bioa_026	GCST90200358	8:23501151-24001151	-0.100215117432939	0.508573188263005	0.843787224555185
MR-PCA	creatinine	HMDB0000562	arachidonate (20:4n6)	HMDB0001043	bioa_026	GCST90200358	11:30518678-31018678	0.366000749470407	0.488427939355693	0.453649642963772
MR-PCA	creatinine	HMDB0000562	arachidonate (20:4n6)	HMDB0001043	bioa_026	GCST90200358	15:45399813-46200138	-0.0870464920710981	0.2357589076689	0.711965051483744
MR-PCA	creatinine	HMDB0000562	arachidonate (20:4n6)	HMDB0001043	bioa_026	GCST90200358	15:75279182-75779182	-0.257335179954629	0.519138475114179	0.620108482313938
MR-PCA	creatinine	HMDB0000562	arachidonate (20:4n6)	HMDB0001043	bioa_026	GCST90200358	15:75910951-76410951	-0.292977536621805	0.4372826385548	0.502860459747444
MR-PCA	creatinine	HMDB0000562	arachidonate (20:4n6)	HMDB0001043	bioa_026	GCST90200358	16:20117645-20617645	-0.384294516599864	0.409268028342639	0.347740983641182
MR-PCA	creatinine	HMDB0000562	arachidonate (20:4n6)	HMDB0001043	bioa_026	GCST90200358	17:37370347-37870347	0.0980890673561135	0.50939366466421	0.847303230618282
MR-PCA	creatinine	HMDB0000562	arachidonate (20:4n6)	HMDB0001043	bioa_026	GCST90200358	17:58724447-59700441	0.404174043887767	0.437967839923906	0.356090827223065
MR-PCA	creatinine	HMDB0000562	arachidonate (20:4n6)	HMDB0001043	bioa_026	GCST90200358	19:33119611-33619611	0.344273374904511	0.414165710948669	0.40583496743742
MR-PCA	creatinine	HMDB0000562	arachidonate (20:4n6)	HMDB0001043	bioa_026	GCST90200358	22:40650077-41150077	1.13415928575874	0.46043377788168	0.0137687393978602
MR-PCA	tyrosine	HMDB0000158	isoleucine	HMDB0000172	met-d-Tyr	M01125	3:135701113-136607693	0.148667233706639	0.509575334820699	0.770479833037401
MR-PCA	tyrosine	HMDB0000158	isoleucine	HMDB0000172	met-d-Tyr	M01125	3:186140627-186640627	0.183376397193989	0.468232826742819	0.695327869513744
MR-PCA	tyrosine	HMDB0000158	isoleucine	HMDB0000172	met-d-Tyr	M01125	4:99789651-100289651	-0.582723810590842	0.414510991553228	0.159780470431064
MR-PCA	tyrosine	HMDB0000158	isoleucine	HMDB0000172	met-d-Tyr	M01125	5:89941256-90441256	-0.477336023993445	0.61786787058424	0.439786636601762
MR-PCA	tyrosine	HMDB0000158	isoleucine	HMDB0000172	met-d-Tyr	M01125	6:43031486-43531486	-0.205289994518596	0.599189109303462	0.731889600449691
MR-PCA	tyrosine	HMDB0000158	isoleucine	HMDB0000172	met-d-Tyr	M01125	6:110683901-112778738	-0.131458086029385	0.115364410557487	0.254493439026344
MR-PCA	tyrosine	HMDB0000158	isoleucine	HMDB0000172	met-d-Tyr	M01125	7:27916442-28416442	-1.12783635489649	0.517436398972174	0.0292825398428094
MR-PCA	tyrosine	HMDB0000158	isoleucine	HMDB0000172	met-d-Tyr	M01125	8:126236230-126736230	0.255699813246221	0.497414556486695	0.607211607568224
MR-PCA	tyrosine	HMDB0000158	isoleucine	HMDB0000172	met-d-Tyr	M01125	9:21884651-22384651	0.851214941426861	0.552191503123931	0.123189972846191
MR-PCA	tyrosine	HMDB0000158	isoleucine	HMDB0000172	met-d-Tyr	M01125	10:64760672-65511176	-0.576330486316447	0.544963954447618	0.290257420368528
MR-PCA	tyrosine	HMDB0000158	isoleucine	HMDB0000172	met-d-Tyr	M01125	11:61320783-61820783	1.02928278499304	0.462213042293061	0.0259567693530713
MR-PCA	tyrosine	HMDB0000158	isoleucine	HMDB0000172	met-d-Tyr	M01125	12:21081549-21581549	0.463614093944897	0.370697599868453	0.211061076835271
MR-PCA	tyrosine	HMDB0000158	isoleucine	HMDB0000172	met-d-Tyr	M01125	12:46690648-47449549	0.769644833837551	0.417604834464694	0.0653293167836731
MR-PCA	tyrosine	HMDB0000158	isoleucine	HMDB0000172	met-d-Tyr	M01125	12:56615040-57115040	0.0477536835899434	0.322986887567714	0.882460972053609
MR-PCA	tyrosine	HMDB0000158	isoleucine	HMDB0000172	met-d-Tyr	M01125	12:59740603-60240603	0.736248329284979	0.618660467641039	0.234019473297278
MR-PCA	tyrosine	HMDB0000158	isoleucine	HMDB0000172	met-d-Tyr	M01125	12:121174574-121674574	-0.127966167533703	0.265172903248174	0.629396586212285
MR-PCA	tyrosine	HMDB0000158	isoleucine	HMDB0000172	met-d-Tyr	M01125	12:122076812-122576812	0.0432151837162463	0.530500870150504	0.935075260804531
MR-PCA	tyrosine	HMDB0000158	isoleucine	HMDB0000172	met-d-Tyr	M01125	14:102441854-102941854	-0.721650895198761	0.619501087614206	0.244063343271467
MR-PCA	tyrosine	HMDB0000158	isoleucine	HMDB0000172	met-d-Tyr	M01125	16:70194094-72795019	-0.0330006952182466	0.16691636935018	0.843273559861749
MR-PCA	tyrosine	HMDB0000158	isoleucine	HMDB0000172	met-d-Tyr	M01125	16:79505446-80005446	-0.0929493812807464	0.649427690375076	0.886191408648541
MR-PCA	tyrosine	HMDB0000158	isoleucine	HMDB0000172	met-d-Tyr	M01125	20:42792364-43292364	-0.233195846239695	0.493272490825022	0.636389703874239
MR-PCA	4-hydroxyphenylpyruvate	HMDB0000707	creatine	HMDB0000064	GCST90200300	GCST90200323	11:63046797-63546797	0.123203537510801	0.0967657604690594	0.202942053262784
MR-PCA	4-hydroxyphenylpyruvate	HMDB0000707	creatine	HMDB0000064	GCST90200300	GCST90200323	12:122051275-122551275	-0.291104930489662	0.107052867422945	0.0065427509343822
MR-PCA	glutamine	HMDB0000641	leucine	HMDB0000687	met-d-Gln	met-d-Leu	1:213912734-214412734	0.312438480434266	0.0870682773661767	0.0003326743793142
MR-PCA	glutamine	HMDB0000641	leucine	HMDB0000687	met-d-Gln	met-d-Leu	2:26939063-28767861	-0.547300519042567	0.0543073387820386	6.923324766072931e-24
MR-PCA	glutamine	HMDB0000641	leucine	HMDB0000687	met-d-Gln	met-d-Leu	2:190998205-192033792	0.0580489643684097	0.0672958573022888	0.388361043959259
MR-PCA	glutamine	HMDB0000641	leucine	HMDB0000687	met-d-Gln	met-d-Leu	2:211168890-211668890	0.236367541553921	0.118123050684235	0.0453893636848427
MR-PCA	glutamine	HMDB0000641	leucine	HMDB0000687	met-d-Gln	met-d-Leu	2:234075052-234575052	0.0755159456737763	0.149869299653139	0.614346629644841
MR-PCA	glutamine	HMDB0000641	leucine	HMDB0000687	met-d-Gln	met-d-Leu	3:38941335-39441335	0.114264926172299	0.135840760963211	0.400253721782918
MR-PCA	glutamine	HMDB0000641	leucine	HMDB0000687	met-d-Gln	met-d-Leu	3:52085887-52937605	0.120276010502052	0.159517540288876	0.450850030593802
MR-PCA	glutamine	HMDB0000641	leucine	HMDB0000687	met-d-Gln	met-d-Leu	3:121763465-122263465	0.192365257203073	0.122168359313422	0.115350771667378
MR-PCA	glutamine	HMDB0000641	leucine	HMDB0000687	met-d-Gln	met-d-Leu	3:159689586-160441236	0.181679787179845	0.162226194634033	0.262749359229899
MR-PCA	glutamine	HMDB0000641	leucine	HMDB0000687	met-d-Gln	met-d-Leu	4:17991903-18491903	0.0632237260919653	0.110259450997504	0.566368015558147
MR-PCA	glutamine	HMDB0000641	leucine	HMDB0000687	met-d-Gln	met-d-Leu	5:55611894-56111894	-0.282119001331929	0.0920591000046115	0.0021800338084835
MR-PCA	glutamine	HMDB0000641	leucine	HMDB0000687	met-d-Gln	met-d-Leu	5:127968645-128468645	0.247988932940756	0.131614887380928	0.0595377609913059
MR-PCA	glutamine	HMDB0000641	leucine	HMDB0000687	met-d-Gln	met-d-Leu	5:174698943-175198943	0.217323913278508	0.077505794217422	0.0050477618849576
MR-PCA	glutamine	HMDB0000641	leucine	HMDB0000687	met-d-Gln	met-d-Leu	6:20425792-20925792	0.550404469654656	0.127273855282442	1.52830905842533e-05
MR-PCA	glutamine	HMDB0000641	leucine	HMDB0000687	met-d-Gln	met-d-Leu	6:56020405-56520405	0.306861194189278	0.130020638229996	0.0182702041259499
MR-PCA	glutamine	HMDB0000641	leucine	HMDB0000687	met-d-Gln	met-d-Leu	6:126492728-127693092	0.125425191773024	0.0969987532229809	0.195990365487075
MR-PCA	glutamine	HMDB0000641	leucine	HMDB0000687	met-d-Gln	met-d-Leu	6:131635614-132135614	0.34659696189769	0.110990715569622	0.001791660016761
MR-PCA	glutamine	HMDB0000641	leucine	HMDB0000687	met-d-Gln	met-d-Leu	7:1635600-2135600	-0.0825044243364117	0.167267327493646	0.621836733880409
MR-PCA	glutamine	HMDB0000641	leucine	HMDB0000687	met-d-Gln	met-d-Leu	7:72772933-73272933	-0.194877638851149	0.08024593860327	0.0151612287088792
MR-PCA	glutamine	HMDB0000641	leucine	HMDB0000687	met-d-Gln	met-d-Leu	8:17124777-17669461	0.2504984135859	0.068113832432488	0.000235398371411
MR-PCA	glutamine	HMDB0000641	leucine	HMDB0000687	met-d-Gln	met-d-Leu	8:126231747-126731747	-0.0582241535909996	0.121843451025735	0.632749607045703
MR-PCA	glutamine	HMDB0000641	leucine	HMDB0000687	met-d-Gln	met-d-Leu	9:4040541-4540541	0.337289067928171	0.102900725918326	0.0010461564483454
MR-PCA	glutamine	HMDB0000641	leucine	HMDB0000687	met-d-Gln	met-d-Leu	9:21884172-22384172	0.410923602961731	0.10313092369001	6.76266713184702e-05
MR-PCA	glutamine	HMDB0000641	leucine	HMDB0000687	met-d-Gln	met-d-Leu	10:22676227-23176227	0.49178475940748	0.1468749597773	0.0008130228830965
MR-PCA	glutamine	HMDB0000641	leucine	HMDB0000687	met-d-Gln	met-d-Leu	10:98828483-99609412	-0.0669975733340044	0.0486626402654728	0.168581398006742
MR-PCA	glutamine	HMDB0000641	leucine	HMDB0000687	met-d-Gln	met-d-Leu	10:114535278-115035278	-0.0289455438479626	0.119440512669787	0.808514581071502
MR-PCA	glutamine	HMDB0000641	leucine	HMDB0000687	met-d-Gln	met-d-Leu	11:8005408-8505408	0.273663332895054	0.0714003797928975	0.0001266932612421
MR-PCA	glutamine	HMDB0000641	leucine	HMDB0000687	met-d-Gln	met-d-Leu	11:14277134-14777134	0.499064870284249	0.138189447027388	0.000304484765073
MR-PCA	glutamine	HMDB0000641	leucine	HMDB0000687	met-d-Gln	met-d-Leu	11:18148958-18648958	0.263720098888976	0.0961962736130973	0.0061163202808039
MR-PCA	glutamine	HMDB0000641	leucine	HMDB0000687	met-d-Gln	met-d-Leu	11:73860169-74360169	0.226279448375608	0.133598885757358	0.0903180132143564
MR-PCA	glutamine	HMDB0000641	leucine	HMDB0000687	met-d-Gln	met-d-Leu	12:4051876-4551876	0.18477145679688	0.0941017072834918	0.0495847066224008
MR-PCA	glutamine	HMDB0000641	leucine	HMDB0000687	met-d-Gln	met-d-Leu	12:46377388-47736079	0.278312924665334	0.0552865546163727	4.80331134770578e-07
MR-PCA	glutamine	HMDB0000641	leucine	HMDB0000687	met-d-Gln	met-d-Leu	12:55949170-57674145	-0.180498638823027	0.0212396972810802	1.9259661042550105e-17
MR-PCA	glutamine	HMDB0000641	leucine	HMDB0000687	met-d-Gln	met-d-Leu	12:57753270-58582050	-0.0502137362312313	0.073321682809351	0.493443901478478
MR-PCA	glutamine	HMDB0000641	leucine	HMDB0000687	met-d-Gln	met-d-Leu	12:59330993-60240767	0.179640384703084	0.0691115751118954	0.0093419342499903
MR-PCA	glutamine	HMDB0000641	leucine	HMDB0000687	met-d-Gln	met-d-Leu	12:121134495-121634495	0.183415018425365	0.129105847792093	0.15541674226111
MR-PCA	glutamine	HMDB0000641	leucine	HMDB0000687	met-d-Gln	met-d-Leu	14:21242229-21782312	0.0145494812998027	0.0568436688927236	0.797984769425656
MR-PCA	glutamine	HMDB0000641	leucine	HMDB0000687	met-d-Gln	met-d-Leu	14:74940531-75440531	0.0741449343856576	0.159349436402298	0.641718245107435
MR-PCA	glutamine	HMDB0000641	leucine	HMDB0000687	met-d-Gln	met-d-Leu	14:94594947-95094947	0.232099674029366	0.0843863439652052	0.0059515078504521
MR-PCA	glutamine	HMDB0000641	leucine	HMDB0000687	met-d-Gln	met-d-Leu	16:70118909-70618909	1.58277054798845	0.136815722582887	5.94235583182533e-31
MR-PCA	glutamine	HMDB0000641	leucine	HMDB0000687	met-d-Gln	met-d-Leu	17:6935779-7435779	-0.243123783642198	0.0892714473821141	0.0064609558157372
MR-PCA	glutamine	HMDB0000641	leucine	HMDB0000687	met-d-Gln	met-d-Leu	17:25345818-25845818	0.0271772434735458	0.121275023272638	0.82268263145131
MR-PCA	glutamine	HMDB0000641	leucine	HMDB0000687	met-d-Gln	met-d-Leu	18:31306350-31806350	0.385023763339334	0.137203475142061	0.0050125744438075
MR-PCA	glutamine	HMDB0000641	leucine	HMDB0000687	met-d-Gln	met-d-Leu	20:55862882-56362882	0.237366813557722	0.0827983889600279	0.0041463875469982
MR-PCA	glutamine	HMDB0000641	leucine	HMDB0000687	met-d-Gln	met-d-Leu	22:44074730-44574730	-0.0073058573565233	0.109603705882799	0.946854744404782
MR-PCA	biliverdin	HMDB0001008	cytosine	HMDB0000630	GCST90200706	GCST90200433	2:233898737-234978158	0.0071018302610263	0.0290087632066932	0.806598347077256
MR-PCA	biliverdin	HMDB0001008	cytosine	HMDB0000630	GCST90200706	GCST90200433	12:21102315-21602315	-0.0098872931931756	0.117153918729756	0.932741783821816
MR-PCA	betaine	HMDB0000043	lactate	HMDB0000190	GCST90200425	met-d-Lactate	2:211290507-211790507	-0.0297806427395537	0.0271634804735211	0.272926265415109
MR-PCA	betaine	HMDB0000043	lactate	HMDB0000190	GCST90200425	met-d-Lactate	5:78081434-78907016	0.0123502029444804	0.0159945331983436	0.440024697688981
MR-PCA	betaine	HMDB0000043	lactate	HMDB0000190	GCST90200425	met-d-Lactate	6:160264283-160825366	-0.0014506122875967	0.020072666114813	0.942388596577621
MR-PCA	betaine	HMDB0000043	lactate	HMDB0000190	GCST90200425	met-d-Lactate	12:68601-568601	0.0030125988146205	0.0188061831012331	0.872729884232224
MR-PCA	betaine	HMDB0000043	lactate	HMDB0000190	GCST90200425	met-d-Lactate	17:17178278-17678278	0.0250769572568192	0.0290538371996201	0.388071316881353
MR-PCA	betaine	HMDB0000043	lactate	HMDB0000190	GCST90200425	met-d-Lactate	21:44165982-44665982	0.002034429368063	0.0313505386961135	0.948259222979764
MR-PCA	sulfate*	HMDB01448	guanidinoacetate	HMDB0000128	GCST90199896	GCST90200384	7:122557611-123057611	-0.0321279512737343	0.105877255960653	0.761550559442602
MR-PCA	3-methyl-2-oxovalerate	HMDB0000491	acetylphosphate	HMDB0001494	M15676	M15488	2:27480940-27980940	0.12658635579483	0.164759065533914	0.442301888077844
MR-PCA	3-methyl-2-oxovalerate	HMDB0000491	acetylphosphate	HMDB0001494	M15676	M15488	4:88976422-89476422	0.0841093244094496	0.130916819518435	0.520572051401942
MR-PCA	histidine	HMDB0000177	3,7-dimethylurate	HMDB0001982	bioa_009	GCST90199755	2:27492603-27992603	-0.438536891795099	0.557119221339056	0.431193540880545
MR-PCA	histidine	HMDB0000177	3,7-dimethylurate	HMDB0001982	bioa_009	GCST90199755	2:211331245-211831245	-0.103201457593191	0.347887792703983	0.76673253995525
MR-PCA	histidine	HMDB0000177	3,7-dimethylurate	HMDB0001982	bioa_009	GCST90199755	3:186208322-186708322	-0.143740844158622	0.322017803881493	0.655326058795252
MR-PCA	histidine	HMDB0000177	3,7-dimethylurate	HMDB0001982	bioa_009	GCST90199755	4:186893802-187393802	0.306000576040309	0.257035617464642	0.23385042905171
MR-PCA	histidine	HMDB0000177	3,7-dimethylurate	HMDB0001982	bioa_009	GCST90199755	12:56615040-57115040	-0.68278279745044	0.466426825935342	0.143232659192586
MR-PCA	histidine	HMDB0000177	3,7-dimethylurate	HMDB0001982	bioa_009	GCST90199755	12:96083535-96730076	-0.0536771455715331	0.164756294696738	0.744577769423407
MR-PCA	histidine	HMDB0000177	3,7-dimethylurate	HMDB0001982	bioa_009	GCST90199755	14:21229605-21729605	-0.0530333398470396	0.347198276725246	0.878598147804575
MR-PCA	histidine	HMDB0000177	3,7-dimethylurate	HMDB0001982	bioa_009	GCST90199755	15:58473939-58973939	0.0564004014878055	0.377479419083383	0.881227610036658
MR-PCA	citrate	HMDB0000094	isoleucine	HMDB0000172	met-d-Citrate	GCST90200399	1:206967359-207467359	0.0624899377830337	0.269110901248758	0.816375790214363
MR-PCA	citrate	HMDB0000094	isoleucine	HMDB0000172	met-d-Citrate	GCST90200399	2:6909613-7409613	-0.0730427990792642	0.328970066593473	0.824286802051786
MR-PCA	citrate	HMDB0000094	isoleucine	HMDB0000172	met-d-Citrate	GCST90200399	2:211290507-211790507	-0.0639399906820082	0.384541168928793	0.867939704708455
MR-PCA	citrate	HMDB0000094	isoleucine	HMDB0000172	met-d-Citrate	GCST90200399	2:241907241-242693157	0.599755086484501	0.394501784689358	0.128439400040342
MR-PCA	citrate	HMDB0000094	isoleucine	HMDB0000172	met-d-Citrate	GCST90200399	4:77164144-77664144	0.0126517469583126	0.488798010984889	0.979350352697113
MR-PCA	citrate	HMDB0000094	isoleucine	HMDB0000172	met-d-Citrate	GCST90200399	5:14438417-15122542	0.0491852444574502	0.131295764553466	0.707947486391478
MR-PCA	citrate	HMDB0000094	isoleucine	HMDB0000172	met-d-Citrate	GCST90200399	5:43252947-44074677	-0.111961901793671	0.319623744916938	0.72611895586101
MR-PCA	citrate	HMDB0000094	isoleucine	HMDB0000172	met-d-Citrate	GCST90200399	5:176569252-177069252	0.199270469755788	0.56087212596744	0.722374734101712
MR-PCA	citrate	HMDB0000094	isoleucine	HMDB0000172	met-d-Citrate	GCST90200399	6:18111878-18611878	-0.147050076661049	0.354173051028386	0.678000818930325
MR-PCA	citrate	HMDB0000094	isoleucine	HMDB0000172	met-d-Citrate	GCST90200399	6:160159894-160659894	-0.794560936794062	0.318521214977079	0.0126123829714191
MR-PCA	citrate	HMDB0000094	isoleucine	HMDB0000172	met-d-Citrate	GCST90200399	7:72772933-73272933	-0.403170156418478	0.350350879040029	0.249830539935473
MR-PCA	citrate	HMDB0000094	isoleucine	HMDB0000172	met-d-Citrate	GCST90200399	8:126256694-126756694	0.141796077840729	0.344956514625404	0.681032253089346
MR-PCA	citrate	HMDB0000094	isoleucine	HMDB0000172	met-d-Citrate	GCST90200399	9:95648531-96148531	0.0143114392770442	0.315809823585986	0.96385492629787
MR-PCA	citrate	HMDB0000094	isoleucine	HMDB0000172	met-d-Citrate	GCST90200399	10:5959218-6459218	-0.172028194841245	0.249823420704131	0.491075556895172
MR-PCA	citrate	HMDB0000094	isoleucine	HMDB0000172	met-d-Citrate	GCST90200399	10:64654071-65607438	-0.403342920567431	0.381627571143021	0.290556342663385
MR-PCA	citrate	HMDB0000094	isoleucine	HMDB0000172	met-d-Citrate	GCST90200399	10:94589724-95089724	-0.0579873792516137	0.389566722237743	0.881671240958761
MR-PCA	citrate	HMDB0000094	isoleucine	HMDB0000172	met-d-Citrate	GCST90200399	11:61356683-61856683	-0.436632103603853	0.4444911183623	0.325942680776818
MR-PCA	citrate	HMDB0000094	isoleucine	HMDB0000172	met-d-Citrate	GCST90200399	12:20812570-21569526	0.510735600168439	0.362191062241129	0.158502019685656
MR-PCA	citrate	HMDB0000094	isoleucine	HMDB0000172	met-d-Citrate	GCST90200399	12:120844110-121665390	-0.272360673410911	0.307899736424205	0.376385432443177
MR-PCA	citrate	HMDB0000094	isoleucine	HMDB0000172	met-d-Citrate	GCST90200399	14:94594947-95094947	-0.100104288320137	0.29452697241689	0.733945720080085
MR-PCA	citrate	HMDB0000094	isoleucine	HMDB0000172	met-d-Citrate	GCST90200399	14:102387585-102887585	-0.710844665227281	0.477191055369023	0.136317936440951
MR-PCA	citrate	HMDB0000094	isoleucine	HMDB0000172	met-d-Citrate	GCST90200399	15:42429423-42929423	-0.465455457051196	0.452665835738914	0.303830362239724
MR-PCA	citrate	HMDB0000094	isoleucine	HMDB0000172	met-d-Citrate	GCST90200399	15:43028726-45186579	-0.488089022577902	0.332797567647891	0.142478267192155
MR-PCA	citrate	HMDB0000094	isoleucine	HMDB0000172	met-d-Citrate	GCST90200399	16:58436602-58936602	-0.113621821729209	0.433229972106966	0.793115785885765
MR-PCA	citrate	HMDB0000094	isoleucine	HMDB0000172	met-d-Citrate	GCST90200399	17:6092241-7020419	-0.0252428739105386	0.0771088279331044	0.743390438130609
MR-PCA	citrate	HMDB0000094	isoleucine	HMDB0000172	met-d-Citrate	GCST90200399	17:57343504-58184169	-0.43515880668415	0.4140593397645	0.293278067462576
MR-PCA	citrate	HMDB0000094	isoleucine	HMDB0000172	met-d-Citrate	GCST90200399	18:76910235-77410235	-0.024293102477556	0.327402916422763	0.940851717141238
MR-PCA	citrate	HMDB0000094	isoleucine	HMDB0000172	met-d-Citrate	GCST90200399	20:62104494-62604494	-0.219856121531222	0.407082349466826	0.58914341068777
MR-PCA	citrate	HMDB0000094	isoleucine	HMDB0000172	met-d-Citrate	GCST90200399	22:18883605-19740639	-0.0542007392084417	0.182784920227451	0.766827336589375
MR-PCA	valine	HMDB0000883	leucine	HMDB0000687	bioa_022	bioa_011	2:27492603-27992603	1.45511057558178	0.158956762497026	5.479849384685681e-20
MR-PCA	valine	HMDB0000883	leucine	HMDB0000687	bioa_022	bioa_011	2:64958074-65458074	0.39234229928721	0.0658620653663497	2.5686310434715403e-09
MR-PCA	valine	HMDB0000883	leucine	HMDB0000687	bioa_022	bioa_011	2:211173777-211673777	0.681830863031153	0.151788123992283	7.05604581948438e-06
MR-PCA	valine	HMDB0000883	leucine	HMDB0000687	bioa_022	bioa_011	4:88972827-89472827	0.781198340418878	0.0466556265298902	6.271250441687751e-63
MR-PCA	valine	HMDB0000883	leucine	HMDB0000687	bioa_022	bioa_011	11:116381707-116882500	0.738255609188143	0.0870087897732081	2.16016835996242e-17
MR-PCA	valine	HMDB0000883	leucine	HMDB0000687	bioa_022	bioa_011	12:56615040-57115040	0.861015879722939	0.160114475053082	7.55264533064318e-08
MR-PCA	valine	HMDB0000883	leucine	HMDB0000687	bioa_022	bioa_011	16:70059237-70559237	1.04983649308201	0.101038294122272	2.7396744546933803e-25
MR-PCA	valine	HMDB0000883	leucine	HMDB0000687	bioa_022	bioa_011	17:6883609-7383609	0.607197898833173	0.0982698979274999	6.45579742105452e-10
MR-PCA	valine	HMDB0000883	leucine	HMDB0000687	bioa_022	bioa_011	17:40470632-40970632	0.667795840565192	0.186180875758246	0.0003347451990549
MR-PCA	valine	HMDB0000883	leucine	HMDB0000687	bioa_022	bioa_011	19:49114511-49614511	0.791269621596782	0.131520759107515	1.7843801737632602e-09
MR-PCA	3-ureidopropionate	HMDB0000026	glycochenodeoxycholate	HMDB0000637	GCST90200283	M32346	22:24662232-25162232	0.0285108337189049	0.125772904984002	0.820668674760894
MR-PCA	arginine	HMDB0000517	s-1-pyrroline-5-carboxylate	HMDB0001301	bioa_002	GCST90200381	2:24182937-24682937	0.0078824290354952	0.271848200699762	0.976868019580171
MR-PCA	arginine	HMDB0000517	s-1-pyrroline-5-carboxylate	HMDB0001301	bioa_002	GCST90200381	2:211333022-211833022	0.514411615317432	0.2071055630112	0.0129983825115974
MR-PCA	arginine	HMDB0000517	s-1-pyrroline-5-carboxylate	HMDB0001301	bioa_002	GCST90200381	2:219037276-219788019	-0.536320397271833	0.274297645158845	0.0505536011885435
MR-PCA	arginine	HMDB0000517	s-1-pyrroline-5-carboxylate	HMDB0001301	bioa_002	GCST90200381	4:144583533-145083533	-1.23565122747705	0.236513402496526	1.7467837920467e-07
MR-PCA	arginine	HMDB0000517	s-1-pyrroline-5-carboxylate	HMDB0001301	bioa_002	GCST90200381	5:177386199-177886199	-0.0036921892147557	0.286162246690478	0.989705633536092
MR-PCA	arginine	HMDB0000517	s-1-pyrroline-5-carboxylate	HMDB0001301	bioa_002	GCST90200381	6:131339506-132265729	-0.366891895850994	0.132058764002173	0.0054653016379572
MR-PCA	arginine	HMDB0000517	s-1-pyrroline-5-carboxylate	HMDB0001301	bioa_002	GCST90200381	6:135177817-135677817	0.349866926766291	0.306176046459157	0.253163768745184
MR-PCA	arginine	HMDB0000517	s-1-pyrroline-5-carboxylate	HMDB0001301	bioa_002	GCST90200381	10:99898951-100398951	0.0457766069539811	0.340661396127537	0.893105511288762
MR-PCA	arginine	HMDB0000517	s-1-pyrroline-5-carboxylate	HMDB0001301	bioa_002	GCST90200381	12:46680313-47435518	0.404429854520591	0.267710002044567	0.13086456496006
MR-PCA	arginine	HMDB0000517	s-1-pyrroline-5-carboxylate	HMDB0001301	bioa_002	GCST90200381	19:12757458-13257458	0.1502756959477	0.167692515601785	0.370178871640176
MR-PCA	phosphoethanolamine	HMDB0000224	aspartate	HMDB0000191	GCST90200281	bioa_004	1:21573292-22073292	-0.0260084084320456	0.0522388935422827	0.61857256325804
MR-PCA	gluconate	HMDB0000625	allantoin	HMDB0000462	GCST90200373	GCST90200286	4:99521223-100894070	-0.0599233762383638	0.0546114588386789	0.272524495004724
MR-PCA	cortisol	HMDB0000063	hippurate	HMDB0000714	GCST90200378	M15753	14:94554700-95054700	-0.257411445976739	0.154142392384701	0.0949275135982562
MR-PCA	citrulline	HMDB0000904	histidine	HMDB0000177	M02132	GCST90200377	10:97115163-97871266	-0.0712912497299274	0.122033592569337	0.559090034021985
MR-PCA	serine	HMDB0000187	glycohyocholate	HMDB0000138	M32315	GCST90199935	1:119966025-120466025	0.021465775242062	0.0822447155326422	0.79409340282159
MR-PCA	serine	HMDB0000187	glycohyocholate	HMDB0000138	M32315	GCST90199935	2:211323559-211823559	0.0857630803989295	0.0997064707737856	0.389703269174026
MR-PCA	serine	HMDB0000187	glycohyocholate	HMDB0000138	M32315	GCST90199935	7:55822010-56322010	-0.0820694279310329	0.14597190941136	0.573960998108884
MR-PCA	tryptophan	HMDB0000929	arachidonate (20:4n6)	HMDB0001043	bioa_020	GCST90200358	4:156560755-157060755	0.182825328913027	0.143741626386419	0.203407775958246
MR-PCA	tryptophan	HMDB0000929	arachidonate (20:4n6)	HMDB0001043	bioa_020	GCST90200358	6:111336667-112095774	-0.102319786610781	0.168635772433216	0.544016709942305
MR-PCA	1-(1-enyl-stearoyl)-2-arachidonoyl-gpe (p-18:0/20:4)*	HMDB0005779	trans-urocanate	HMDB0000301	GCST90200058	GCST90200416	11:61307803-62000560	-0.0138808734620469	0.055981314962122	0.804168858052982
MR-PCA	1-(1-enyl-stearoyl)-2-arachidonoyl-gpe (p-18:0/20:4)*	HMDB0005779	trans-urocanate	HMDB0000301	GCST90200058	GCST90200416	19:45162079-45662079	0.0666872808948112	0.0859089609870936	0.43759829730527
MR-PCA	1-(1-enyl-stearoyl)-2-arachidonoyl-gpe (p-18:0/20:4)*	HMDB0005779	trans-urocanate	HMDB0000301	GCST90200058	GCST90200416	19:55491205-55991205	0.0523666547828505	0.0856114911887075	0.540750904752826
MR-PCA	4-methyl-2-oxopentanoate	HMDB0000695	docosahexaenoate (dha; 22:6n3)	HMDB0002183	GCST90199655	M19323	4:88953670-89453670	-0.122494096532112	0.135486843890882	0.365940652733211
MR-PCA	arachidonate (20:4n6)	HMDB0001043	n-acetylaspartate (naa)	HMDB0000812	GCST90200358	GCST90199665	11:61052244-62029047	-0.0281365103948858	0.0490136585633841	0.565930933719328
MR-PCA	inosine	HMDB0000195	urea	HMDB0000294	M01123	M01670	6:85876680-86677325	0.086173695778636	0.0714983810492534	0.228105337148418
MR-PCA	arginine	HMDB0000517	4-acetamidobutanoate	HMDB0003681	GCST90200372	M01558	4:77758299-78258299	0.0626051559947074	0.175447590448591	0.721218255441262
MR-PCA	arginine	HMDB0000517	4-acetamidobutanoate	HMDB0003681	GCST90200372	M01558	6:131644358-132148208	-0.0811818217942993	0.144858633154404	0.575192302793763
MR-PCA	arginine	HMDB0000517	4-acetamidobutanoate	HMDB0003681	GCST90200372	M01558	10:99896895-100396895	-0.0490495543392899	0.13163172327979	0.709425960576047
MR-PCA	eicosapentaenoate (epa; 20:5n3)	HMDB0001999	cytidine	HMDB0000089	GCST90200349	GCST90200429	11:61319830-61819830	0.0693789312463597	0.0767193608126983	0.365825199684965
MR-PCA	ornithine	HMDB0000214	oleate (18:1n9)	HMDB0000207	bioa_014	M01359	2:219037276-219805573	-0.227821472648107	0.279478379679676	0.414976887682493
MR-PCA	ornithine	HMDB0000214	oleate (18:1n9)	HMDB0000207	bioa_014	M01359	4:144415809-145209327	-0.0856644925077662	0.281524098945348	0.760908249858236
MR-PCA	ornithine	HMDB0000214	oleate (18:1n9)	HMDB0000207	bioa_014	M01359	6:131638147-132138147	-0.192171010586499	0.240299773560153	0.423876718714303
MR-PCA	ornithine	HMDB0000214	oleate (18:1n9)	HMDB0000207	bioa_014	M01359	9:135887106-136387106	-0.327467298957228	0.270036550854704	0.225253075284906
MR-PCA	ornithine	HMDB0000214	oleate (18:1n9)	HMDB0000207	bioa_014	M01359	10:97138162-97638162	-0.0539543511272617	0.305968635262378	0.860027244623019
MR-PCA	ornithine	HMDB0000214	oleate (18:1n9)	HMDB0000207	bioa_014	M01359	12:46964292-47464292	0.51197685863266	0.225371146030092	0.0231043073559328
MR-PCA	ornithine	HMDB0000214	oleate (18:1n9)	HMDB0000207	bioa_014	M01359	12:132819894-133319894	-0.154929893288469	0.291042142637034	0.594498815128667
MR-PCA	ornithine	HMDB0000214	oleate (18:1n9)	HMDB0000207	bioa_014	M01359	16:68152686-68652686	0.594781922078055	0.296947280457381	0.045178546629269
MR-PCA	ornithine	HMDB0000214	oleate (18:1n9)	HMDB0000207	bioa_014	M01359	19:12789284-13289284	0.237051150632447	0.271687999646284	0.382928902448541
MR-PCA	valine	HMDB0000883	leucine	HMDB0000687	M01649	M00060	4:88976422-89476422	1.15097739853027	0.152783304983726	4.94367461062249e-14
MR-PCA	acetone	HMDB0001659	theobromine	HMDB0002825	met-d-Acetone	GCST90199644	1:120074995-120574995	-0.253302441812949	0.397297786916004	0.523758068009485
MR-PCA	acetone	HMDB0001659	theobromine	HMDB0002825	met-d-Acetone	GCST90199644	5:41206969-43455198	-0.238923972488898	0.235593878806579	0.310518391433415
MR-PCA	acetone	HMDB0001659	theobromine	HMDB0002825	met-d-Acetone	GCST90199644	6:166522838-167022838	-0.0725200858514313	0.288064128715264	0.801234464036759
MR-PCA	acetone	HMDB0001659	theobromine	HMDB0002825	met-d-Acetone	GCST90199644	8:126241733-126741733	0.0202749071266573	0.330614806879488	0.951100491724039
MR-PCA	acetone	HMDB0001659	theobromine	HMDB0002825	met-d-Acetone	GCST90199644	10:135065795-135607239	-0.305774952673397	0.307201981953142	0.319563757038202
MR-PCA	acetone	HMDB0001659	theobromine	HMDB0002825	met-d-Acetone	GCST90199644	11:116461180-116961180	0.453057283820792	0.623766834449239	0.46763971629116
MR-PCA	acetone	HMDB0001659	theobromine	HMDB0002825	met-d-Acetone	GCST90199644	12:122365033-122865033	0.310512990207373	0.454137171604905	0.494137635045275
MR-PCA	acetone	HMDB0001659	theobromine	HMDB0002825	met-d-Acetone	GCST90199644	12:123068455-124007504	0.332954446339379	0.40133898476864	0.40675986896117
MR-PCA	acetone	HMDB0001659	theobromine	HMDB0002825	met-d-Acetone	GCST90199644	13:42058883-42558883	0.126452845403647	0.422889329227704	0.764923922762798
MR-PCA	acetone	HMDB0001659	theobromine	HMDB0002825	met-d-Acetone	GCST90199644	17:6935779-7435779	0.483751669189756	0.336593622983821	0.150661751747942
MR-PCA	acetone	HMDB0001659	theobromine	HMDB0002825	met-d-Acetone	GCST90199644	19:45929043-46429043	0.170688956391369	0.405883180711873	0.674093095671178
MR-PCA	cytidine	HMDB0000089	glutamate	HMDB0000148	GCST90200429	bioa_007	15:85255020-85755020	0.0910808770771244	0.0635712603092726	0.151933100025944
MR-PCA	paraxanthine	HMDB0001860	hydroxy-n6,n6,n6-trimethyllysine*	HMDB01422	GCST90199654	GCST90200240	19:41091229-41591229	0.10368882065303	0.0915396182172015	0.257331560955976
MR-PCA	valine	HMDB0000883	asparagine	HMDB0000168	met-d-Val	M34283	2:27480940-28253616	-1.10662706868168	0.379718041953552	0.0035644270161902
MR-PCA	valine	HMDB0000883	asparagine	HMDB0000168	met-d-Val	M34283	2:64975088-65475088	-0.743699501661595	0.276112702660021	0.0070713875989862
MR-PCA	valine	HMDB0000883	asparagine	HMDB0000168	met-d-Val	M34283	2:165251927-165751927	-0.412549596720128	0.440679710502889	0.349187451451761
MR-PCA	valine	HMDB0000883	asparagine	HMDB0000168	met-d-Val	M34283	2:226858446-227358446	-1.14973258863808	0.665862091936313	0.0842246551594129
MR-PCA	valine	HMDB0000883	asparagine	HMDB0000168	met-d-Val	M34283	3:135701113-136578270	-1.03679089345181	0.740177864883015	0.161294200489205
MR-PCA	valine	HMDB0000883	asparagine	HMDB0000168	met-d-Val	M34283	4:88882515-89510546	-0.0276550497348764	0.153480626819443	0.85700660258287
MR-PCA	valine	HMDB0000883	asparagine	HMDB0000168	met-d-Val	M34283	12:56199875-57115338	1.09902031235759	0.42235525039751	0.0092648616111387
MR-PCA	valine	HMDB0000883	asparagine	HMDB0000168	met-d-Val	M34283	12:122278263-122778263	0.549378379176114	0.575582954447308	0.339844278889226
MR-PCA	valine	HMDB0000883	asparagine	HMDB0000168	met-d-Val	M34283	16:69315747-70918195	0.178119333554683	0.271112119311669	0.511184068061169
MR-PCA	valine	HMDB0000883	asparagine	HMDB0000168	met-d-Val	M34283	17:6935779-7435779	0.0513082329923355	0.391103764315166	0.895626361269719
MR-PCA	valine	HMDB0000883	asparagine	HMDB0000168	met-d-Val	M34283	17:79384062-79884062	-0.200512424074974	0.695277372351321	0.773046699489441
MR-PCA	valine	HMDB0000883	asparagine	HMDB0000168	met-d-Val	M34283	19:49050431-49611255	-0.0154385113889865	0.470283483755911	0.9738116728524
MR-PCA	valine	HMDB0000883	asparagine	HMDB0000168	met-d-Val	M34283	22:18665347-19165347	-0.448362982777126	0.435197822889646	0.302892204691561
MR-PCA	beta-citrylglutamate	HMDB0241915	kynurenine	HMDB0000684	GCST90199911	bioa_027	3:183486882-183986882	-0.0467024930170264	0.0559904868092238	0.404216302882441
MR-PCA	beta-citrylglutamate	HMDB0241915	kynurenine	HMDB0000684	GCST90199911	bioa_027	11:88203934-92094388	0.0093821824046789	0.0164133538994614	0.567580225342622
MR-PCA	hypoxanthine	HMDB0000157	cysteinylglycine	HMDB0000078	M03127	GCST90200364	6:16038192-16538192	-0.0669445691226555	0.109564946744881	0.541197243990602
MR-PCA	creatinine	HMDB0000562	dehydroepiandrosterone sulfate (dhea-s)	HMDB0001032	bioa_026	M32425	1:109627506-110127506	0.384910911430045	0.423546918558322	0.363466337052371
MR-PCA	creatinine	HMDB0000562	dehydroepiandrosterone sulfate (dhea-s)	HMDB0001032	bioa_026	M32425	2:27480940-27980940	0.884568654085977	0.424527841319931	0.0371917543279313
MR-PCA	creatinine	HMDB0000562	dehydroepiandrosterone sulfate (dhea-s)	HMDB0001032	bioa_026	M32425	2:73467567-73967567	0.811265889993391	0.620202018294206	0.190850532413075
MR-PCA	creatinine	HMDB0000562	dehydroepiandrosterone sulfate (dhea-s)	HMDB0001032	bioa_026	M32425	2:121056440-121556440	-0.0510885683559108	0.485482545651918	0.916191279513645
MR-PCA	creatinine	HMDB0000562	dehydroepiandrosterone sulfate (dhea-s)	HMDB0001032	bioa_026	M32425	2:211315692-211815692	0.661839161197381	0.38402850651341	0.0848141288591285
MR-PCA	creatinine	HMDB0000562	dehydroepiandrosterone sulfate (dhea-s)	HMDB0001032	bioa_026	M32425	2:217404869-217904869	-0.092033159794178	0.480759152246377	0.848186379258454
MR-PCA	creatinine	HMDB0000562	dehydroepiandrosterone sulfate (dhea-s)	HMDB0001032	bioa_026	M32425	4:77118847-77618847	0.0459810330576385	0.331298122831726	0.889615698985259
MR-PCA	creatinine	HMDB0000562	dehydroepiandrosterone sulfate (dhea-s)	HMDB0001032	bioa_026	M32425	5:39171736-39671736	0.181526363750533	0.486536979042444	0.709074910673498
MR-PCA	creatinine	HMDB0000562	dehydroepiandrosterone sulfate (dhea-s)	HMDB0001032	bioa_026	M32425	5:67795622-68295622	0.426251551702856	0.412975073376689	0.302002614079103
MR-PCA	creatinine	HMDB0000562	dehydroepiandrosterone sulfate (dhea-s)	HMDB0001032	bioa_026	M32425	5:176567143-177067143	0.269787851210415	0.388906312875006	0.487864653292448
MR-PCA	creatinine	HMDB0000562	dehydroepiandrosterone sulfate (dhea-s)	HMDB0001032	bioa_026	M32425	6:6868990-7368990	0.223739943769174	0.462711494391294	0.628711709107614
MR-PCA	creatinine	HMDB0000562	dehydroepiandrosterone sulfate (dhea-s)	HMDB0001032	bioa_026	M32425	6:43564625-44064625	-0.155940069219442	0.386800436112293	0.686835077697799
MR-PCA	creatinine	HMDB0000562	dehydroepiandrosterone sulfate (dhea-s)	HMDB0001032	bioa_026	M32425	6:160442375-160942375	0.317071948555135	0.30122662223618	0.292523130356479
MR-PCA	creatinine	HMDB0000562	dehydroepiandrosterone sulfate (dhea-s)	HMDB0001032	bioa_026	M32425	7:77297198-77797198	-0.507229643788002	0.529906836925888	0.338463632027501
MR-PCA	creatinine	HMDB0000562	dehydroepiandrosterone sulfate (dhea-s)	HMDB0001032	bioa_026	M32425	7:151157801-151657801	-0.28617075499569	0.418259846897849	0.493852855729931
MR-PCA	creatinine	HMDB0000562	dehydroepiandrosterone sulfate (dhea-s)	HMDB0001032	bioa_026	M32425	8:23501151-24001151	0.276275439258504	0.548282162147494	0.614336703505932
MR-PCA	creatinine	HMDB0000562	dehydroepiandrosterone sulfate (dhea-s)	HMDB0001032	bioa_026	M32425	11:30518678-31018678	-0.278405512135063	0.569959094078359	0.625219960262726
MR-PCA	creatinine	HMDB0000562	dehydroepiandrosterone sulfate (dhea-s)	HMDB0001032	bioa_026	M32425	15:45399813-46200138	0.070268254592569	0.261068476927449	0.787809320886567
MR-PCA	creatinine	HMDB0000562	dehydroepiandrosterone sulfate (dhea-s)	HMDB0001032	bioa_026	M32425	15:75279182-75779182	-1.4540444448521	0.541566342650674	0.0072554327142406
MR-PCA	creatinine	HMDB0000562	dehydroepiandrosterone sulfate (dhea-s)	HMDB0001032	bioa_026	M32425	15:75910951-76410951	-0.272113295523473	0.456101778170358	0.550770115863702
MR-PCA	creatinine	HMDB0000562	dehydroepiandrosterone sulfate (dhea-s)	HMDB0001032	bioa_026	M32425	16:20117645-20617645	0.5852620653259	0.416900200129282	0.16036586508008
MR-PCA	creatinine	HMDB0000562	dehydroepiandrosterone sulfate (dhea-s)	HMDB0001032	bioa_026	M32425	17:37370347-37870347	0.762552984440426	0.513290862463837	0.137380789315519
MR-PCA	creatinine	HMDB0000562	dehydroepiandrosterone sulfate (dhea-s)	HMDB0001032	bioa_026	M32425	17:58724447-59700441	0.170502005062452	0.306822107460393	0.578413817419832
MR-PCA	creatinine	HMDB0000562	dehydroepiandrosterone sulfate (dhea-s)	HMDB0001032	bioa_026	M32425	19:33119611-33619611	0.203709117820216	0.454170878844595	0.653770972809187
MR-PCA	creatinine	HMDB0000562	dehydroepiandrosterone sulfate (dhea-s)	HMDB0001032	bioa_026	M32425	22:40650077-41150077	-0.562088963072421	0.440940235563389	0.202397423808507
MR-PCA	eicosapentaenoate (epa; 20:5n3)	HMDB0001999	serine	HMDB0000187	M18467	M32315	11:61330635-61830635	-0.101534808351143	0.0981025089726329	0.300675044748982
MR-PCA	biliverdin	HMDB0001008	n-acetylornithine	HMDB0003357	M02137	M15630	2:234046650-234918570	-0.0271624215144096	0.0333737459694264	0.415710314816934
MR-PCA	tryptophan	HMDB0000929	glycerophosphoethanolamine	HMDB0000114	bioa_020	GCST90199808	4:156560755-157060755	0.10944057367886	0.144111029046336	0.447602282785481
MR-PCA	tryptophan	HMDB0000929	glycerophosphoethanolamine	HMDB0000114	bioa_020	GCST90199808	6:111336667-112095774	0.132029406360982	0.169032957971232	0.434751465388441
MR-PCA	methionine	HMDB0000696	dehydroepiandrosterone sulfate (dhea-s)	HMDB0001032	bioa_013	M32425	5:89993899-90493899	-0.231312435214878	0.236456000774419	0.327952046703713
MR-PCA	methionine	HMDB0000696	dehydroepiandrosterone sulfate (dhea-s)	HMDB0001032	bioa_013	M32425	10:81796208-82296208	-0.134112965520127	0.282173771614313	0.634583837769077
MR-PCA	methionine	HMDB0000696	dehydroepiandrosterone sulfate (dhea-s)	HMDB0001032	bioa_013	M32425	12:46900176-47464292	-0.088986678325155	0.22418721772305	0.691418929523952
MR-PCA	methionine	HMDB0000696	dehydroepiandrosterone sulfate (dhea-s)	HMDB0001032	bioa_013	M32425	12:56615040-57115040	0.50572048239823	0.317441697802508	0.111134852764332
MR-PCA	retinol (vitamin a)	HMDB0000305	cysteine	HMDB0000574	GCST90200405	GCST90200439	18:28939457-29439457	-0.0898339469019368	0.101314418650726	0.375248667341678
MR-PCA	retinol (vitamin a)	HMDB0000305	cysteine	HMDB0000574	GCST90200405	GCST90200439	20:38915692-39415692	-0.0222613252411685	0.0972463765029715	0.81893361534288
MR-PCA	choline phosphate	HMDB0001565	glycerol 3-phosphate	HMDB0000126	GCST90200363	GCST90199638	1:21573292-22142120	1.21417021234399	0.0611756848591134	1.16357734066923e-87
MR-PCA	choline phosphate	HMDB0001565	glycerol 3-phosphate	HMDB0000126	GCST90200363	GCST90199638	22:24245541-24745541	0.206616457090017	0.125490855138341	0.099667804047227
MR-PCA	valine	HMDB0000883	3-(4-hydroxyphenyl)lactate	HMDB0000755	met-d-Val	GCST90200371	2:27480940-28253616	-0.455767138994269	0.356717404768151	0.201365795063501
MR-PCA	valine	HMDB0000883	3-(4-hydroxyphenyl)lactate	HMDB0000755	met-d-Val	GCST90200371	2:64975088-65475088	-0.289105199786092	0.253296650645225	0.25371598074453
MR-PCA	valine	HMDB0000883	3-(4-hydroxyphenyl)lactate	HMDB0000755	met-d-Val	GCST90200371	2:165251927-165751927	0.386537441967152	0.407216289633978	0.342509236659214
MR-PCA	valine	HMDB0000883	3-(4-hydroxyphenyl)lactate	HMDB0000755	met-d-Val	GCST90200371	3:135701113-136578270	0.309550365217783	0.407461017042881	0.447430655777297
MR-PCA	valine	HMDB0000883	3-(4-hydroxyphenyl)lactate	HMDB0000755	met-d-Val	GCST90200371	4:86953335-87453335	-0.48018266036306	0.353999531659823	0.174956037698783
MR-PCA	valine	HMDB0000883	3-(4-hydroxyphenyl)lactate	HMDB0000755	met-d-Val	GCST90200371	4:87663610-88163610	-0.300629195360616	0.390617891592273	0.441522521941989
MR-PCA	valine	HMDB0000883	3-(4-hydroxyphenyl)lactate	HMDB0000755	met-d-Val	GCST90200371	4:88882515-89510546	0.0779866945175817	0.124542403959747	0.53119302918202
MR-PCA	valine	HMDB0000883	3-(4-hydroxyphenyl)lactate	HMDB0000755	met-d-Val	GCST90200371	5:55564890-56064890	0.330284409050491	0.320598749064176	0.302910892211338
MR-PCA	valine	HMDB0000883	3-(4-hydroxyphenyl)lactate	HMDB0000755	met-d-Val	GCST90200371	6:108910874-109410874	-0.286474200454016	0.470962673635128	0.543005971819277
MR-PCA	valine	HMDB0000883	3-(4-hydroxyphenyl)lactate	HMDB0000755	met-d-Val	GCST90200371	12:56199875-57115338	0.381944183588547	0.282362044270415	0.176159361296017
MR-PCA	valine	HMDB0000883	3-(4-hydroxyphenyl)lactate	HMDB0000755	met-d-Val	GCST90200371	12:122278263-122778263	-0.164951767147591	0.452566555147753	0.715499095940168
MR-PCA	valine	HMDB0000883	3-(4-hydroxyphenyl)lactate	HMDB0000755	met-d-Val	GCST90200371	14:102468052-102968052	-0.0469980311584611	0.597498591354047	0.937304670429943
MR-PCA	valine	HMDB0000883	3-(4-hydroxyphenyl)lactate	HMDB0000755	met-d-Val	GCST90200371	16:69315747-70918195	-0.125153627085569	0.231196953065131	0.588280800437174
MR-PCA	valine	HMDB0000883	3-(4-hydroxyphenyl)lactate	HMDB0000755	met-d-Val	GCST90200371	17:6935779-7435779	0.0624287821810556	0.242146339995838	0.79655024987132
MR-PCA	valine	HMDB0000883	3-(4-hydroxyphenyl)lactate	HMDB0000755	met-d-Val	GCST90200371	17:79384062-79884062	-0.0365429830880603	0.439733510506535	0.933769985517291
MR-PCA	valine	HMDB0000883	3-(4-hydroxyphenyl)lactate	HMDB0000755	met-d-Val	GCST90200371	19:49050431-49611255	-0.647781644611803	0.228695351261582	0.0046184263567146
MR-PCA	orotidine	HMDB0000788	glycerophosphoethanolamine	HMDB0000114	GCST90200681	GCST90199808	3:124271035-124771035	-0.130460761970861	0.13213240909196	0.323471725387454
MR-PCA	orotidine	HMDB0000788	glycerophosphoethanolamine	HMDB0000114	GCST90200681	GCST90199808	16:20142332-20642332	0.0119453009822459	0.110097296194168	0.913600922394574
MR-PCA	orotidine	HMDB0000788	glycerophosphoethanolamine	HMDB0000114	GCST90200681	GCST90199808	17:72554076-74203469	-0.0505859180281582	0.0264653923156647	0.0559533560686303
MR-PCA	citrate	HMDB0000094	theobromine	HMDB0002825	met-d-Citrate	M18392	1:206967359-207467359	-0.209275606258196	0.295537278262177	0.478871268426384
MR-PCA	citrate	HMDB0000094	theobromine	HMDB0002825	met-d-Citrate	M18392	2:6909613-7409613	0.0463962378750405	0.469482884021956	0.921277908775281
MR-PCA	citrate	HMDB0000094	theobromine	HMDB0002825	met-d-Citrate	M18392	2:211290507-211790507	0.600951028852342	0.660464593390959	0.362879805363973
MR-PCA	citrate	HMDB0000094	theobromine	HMDB0002825	met-d-Citrate	M18392	2:241907241-242693157	0.451735633558642	0.575403670335723	0.43240898816555
MR-PCA	citrate	HMDB0000094	theobromine	HMDB0002825	met-d-Citrate	M18392	4:77164144-77664144	-0.717670486577116	0.57208333335445	0.209665440395505
MR-PCA	citrate	HMDB0000094	theobromine	HMDB0002825	met-d-Citrate	M18392	5:14438417-15122542	0.135509780975844	0.163891032592163	0.408334258894463
MR-PCA	citrate	HMDB0000094	theobromine	HMDB0002825	met-d-Citrate	M18392	5:43252947-44074677	0.435061682851521	0.375752512350246	0.246928908551447
MR-PCA	citrate	HMDB0000094	theobromine	HMDB0002825	met-d-Citrate	M18392	5:176569252-177069252	0.453874296753335	0.676722161639975	0.502414729582626
MR-PCA	citrate	HMDB0000094	theobromine	HMDB0002825	met-d-Citrate	M18392	6:18111878-18611878	-0.570612995987028	0.416226578420329	0.170400154294794
MR-PCA	citrate	HMDB0000094	theobromine	HMDB0002825	met-d-Citrate	M18392	7:72772933-73272933	-0.0390997222919788	0.378748364784355	0.917777227459647
MR-PCA	citrate	HMDB0000094	theobromine	HMDB0002825	met-d-Citrate	M18392	8:126256694-126756694	0.166607099827596	0.518774909462938	0.748093014138832
MR-PCA	citrate	HMDB0000094	theobromine	HMDB0002825	met-d-Citrate	M18392	9:95648531-96148531	-0.488554015948064	0.477174423198054	0.305907136779814
MR-PCA	citrate	HMDB0000094	theobromine	HMDB0002825	met-d-Citrate	M18392	9:135899500-136399500	-0.658347474542266	0.604764330230068	0.27632956931099
MR-PCA	citrate	HMDB0000094	theobromine	HMDB0002825	met-d-Citrate	M18392	10:64654071-65607438	0.396732075863097	0.450250725648175	0.378244271373729
MR-PCA	citrate	HMDB0000094	theobromine	HMDB0002825	met-d-Citrate	M18392	10:94589724-95089724	-0.254899009336322	0.52269649749104	0.625789556658606
MR-PCA	citrate	HMDB0000094	theobromine	HMDB0002825	met-d-Citrate	M18392	11:13111524-13611524	0.83388402080061	0.540430171741739	0.122830656584417
MR-PCA	citrate	HMDB0000094	theobromine	HMDB0002825	met-d-Citrate	M18392	11:61356683-61856683	-0.496737282831125	0.464741823610591	0.28513921939027
MR-PCA	citrate	HMDB0000094	theobromine	HMDB0002825	met-d-Citrate	M18392	12:20812570-21569526	0.011582860453319	0.382114308781518	0.975817784876156
MR-PCA	citrate	HMDB0000094	theobromine	HMDB0002825	met-d-Citrate	M18392	12:120844110-121665390	0.129234888022567	0.341968297371499	0.70549387168208
MR-PCA	citrate	HMDB0000094	theobromine	HMDB0002825	met-d-Citrate	M18392	14:55030981-55530981	-0.0018902104572829	0.564714213055197	0.997329327136659
MR-PCA	citrate	HMDB0000094	theobromine	HMDB0002825	met-d-Citrate	M18392	14:102387585-102887585	0.0817543540555461	0.633415524493438	0.897302994094445
MR-PCA	citrate	HMDB0000094	theobromine	HMDB0002825	met-d-Citrate	M18392	15:42429423-42929423	-0.589556816892252	0.44896233284786	0.189130960490982
MR-PCA	citrate	HMDB0000094	theobromine	HMDB0002825	met-d-Citrate	M18392	15:43028726-45186579	-0.496371755695996	0.499288250819099	0.320145613830212
MR-PCA	citrate	HMDB0000094	theobromine	HMDB0002825	met-d-Citrate	M18392	17:6092241-7020419	0.0178916479694408	0.0900393908331375	0.842490290851508
MR-PCA	citrate	HMDB0000094	theobromine	HMDB0002825	met-d-Citrate	M18392	17:57343504-58184169	0.119976055436983	0.499741431898196	0.810271135532756
MR-PCA	citrate	HMDB0000094	theobromine	HMDB0002825	met-d-Citrate	M18392	22:18883605-19740639	-0.0678850351585462	0.194674207275905	0.727306294247368
MR-PCA	valine	HMDB0000883	alpha-ketoglutarate	HMDB0000208	bioa_022	GCST90200455	2:64958074-65458074	-0.339213434462402	0.220880240517146	0.124603478046655
MR-PCA	valine	HMDB0000883	alpha-ketoglutarate	HMDB0000208	bioa_022	GCST90200455	2:211173777-211673777	-0.72893876393159	0.445181447670842	0.101547546037645
MR-PCA	valine	HMDB0000883	alpha-ketoglutarate	HMDB0000208	bioa_022	GCST90200455	4:88972827-89472827	-0.177183140316893	0.147878904823614	0.230853282072708
MR-PCA	valine	HMDB0000883	alpha-ketoglutarate	HMDB0000208	bioa_022	GCST90200455	11:116381707-116882500	-0.0329037800724726	0.327203209512774	0.919899204383394
MR-PCA	valine	HMDB0000883	alpha-ketoglutarate	HMDB0000208	bioa_022	GCST90200455	12:56615040-57115040	0.524134237382737	0.583979855103131	0.369440923611553
MR-PCA	valine	HMDB0000883	alpha-ketoglutarate	HMDB0000208	bioa_022	GCST90200455	16:70059237-70559237	-0.215443912910025	0.327600533572511	0.510768115734616
MR-PCA	valine	HMDB0000883	alpha-ketoglutarate	HMDB0000208	bioa_022	GCST90200455	17:6883609-7383609	0.0958702368092518	0.349898913318491	0.784089158021259
MR-PCA	valine	HMDB0000883	alpha-ketoglutarate	HMDB0000208	bioa_022	GCST90200455	17:40470632-40970632	-0.0078240031591444	0.595643784334893	0.989519790221283
MR-PCA	valine	HMDB0000883	alpha-ketoglutarate	HMDB0000208	bioa_022	GCST90200455	19:49114511-49614511	0.0513539415848215	0.423749479098136	0.903541026420674
MR-PCA	orotate	HMDB0000226	dimethylglycine	HMDB0000092	GCST90200392	GCST90200424	3:123305909-124961335	0.0295179229122042	0.031754163099778	0.352590413888725
MR-PCA	orotate	HMDB0000226	dimethylglycine	HMDB0000092	GCST90200392	GCST90200424	7:32831514-33590783	-0.0352832631361725	0.0465336595540985	0.448312707070302
MR-PCA	citrulline	HMDB0000904	3-methyl-2-oxovalerate	HMDB0000491	bioa_005	M15676	2:211099261-211599261	-0.0120243458401727	0.174184006035393	0.944963802748312
MR-PCA	citrulline	HMDB0000904	3-methyl-2-oxovalerate	HMDB0000491	bioa_005	M15676	8:10310878-10810878	-0.323037482470572	0.238359800739055	0.17533743492403
MR-PCA	citrulline	HMDB0000904	3-methyl-2-oxovalerate	HMDB0000491	bioa_005	M15676	8:11437159-11937159	0.401259746770397	0.285595635219169	0.160023486370768
MR-PCA	citrulline	HMDB0000904	3-methyl-2-oxovalerate	HMDB0000491	bioa_005	M15676	9:133044244-133627617	-0.150321751507804	0.126945348012329	0.236355506137279
MR-PCA	citrulline	HMDB0000904	3-methyl-2-oxovalerate	HMDB0000491	bioa_005	M15676	9:135893372-136393372	-0.219870438327	0.283537119517846	0.438070510189121
MR-PCA	citrulline	HMDB0000904	3-methyl-2-oxovalerate	HMDB0000491	bioa_005	M15676	10:97138579-97638579	0.339943439816307	0.290151503729655	0.241355005136136
MR-PCA	citrulline	HMDB0000904	3-methyl-2-oxovalerate	HMDB0000491	bioa_005	M15676	17:9542768-10042768	0.292892610355338	0.220169530311867	0.183417825385635
MR-PCA	orotate	HMDB0000226	cysteine	HMDB0000574	GCST90200392	GCST90200439	3:123305909-124961335	-0.0032812376567613	0.0317715263445221	0.917743885456258
MR-PCA	orotate	HMDB0000226	cysteine	HMDB0000574	GCST90200392	GCST90200439	7:32831514-33590783	0.007776417173805	0.0465565785087379	0.867345229347596
MR-PCA	bilirubin (z,z)	HMDB0000054	leucine	HMDB0000687	M27716	GCST90200389	2:234140469-234918570	0.0342902483645613	0.034379572826326	0.318569510309554
MR-PCA	valine	HMDB0000883	3-(4-hydroxyphenyl)lactate	HMDB0000755	met-d-Val	M32197	2:27480940-28253616	0.341319240783454	0.379406942415467	0.368326484760505
MR-PCA	valine	HMDB0000883	3-(4-hydroxyphenyl)lactate	HMDB0000755	met-d-Val	M32197	2:64975088-65475088	-0.576389062564101	0.275592797114686	0.0364875793067112
MR-PCA	valine	HMDB0000883	3-(4-hydroxyphenyl)lactate	HMDB0000755	met-d-Val	M32197	2:165251927-165751927	0.101282192050406	0.439795696147634	0.817863531107158
MR-PCA	valine	HMDB0000883	3-(4-hydroxyphenyl)lactate	HMDB0000755	met-d-Val	M32197	2:226858446-227358446	-0.746660285627848	0.664606919072081	0.261241543350109
MR-PCA	valine	HMDB0000883	3-(4-hydroxyphenyl)lactate	HMDB0000755	met-d-Val	M32197	3:135701113-136578270	0.2551338139594	0.738743831768698	0.729822478632365
MR-PCA	valine	HMDB0000883	3-(4-hydroxyphenyl)lactate	HMDB0000755	met-d-Val	M32197	4:88882515-89510546	0.176587682598787	0.153147106812263	0.248886080839203
MR-PCA	valine	HMDB0000883	3-(4-hydroxyphenyl)lactate	HMDB0000755	met-d-Val	M32197	12:56199875-57115338	0.416684282473483	0.421524641235646	0.322899502812154
MR-PCA	valine	HMDB0000883	3-(4-hydroxyphenyl)lactate	HMDB0000755	met-d-Val	M32197	12:122278263-122778263	-0.0988244481675074	0.574277269075233	0.863370781337262
MR-PCA	valine	HMDB0000883	3-(4-hydroxyphenyl)lactate	HMDB0000755	met-d-Val	M32197	16:69315747-70918195	0.343203749101573	0.270557858902792	0.204617993035566
MR-PCA	valine	HMDB0000883	3-(4-hydroxyphenyl)lactate	HMDB0000755	met-d-Val	M32197	17:6935779-7435779	-0.398647759767155	0.390271920617624	0.307035818443562
MR-PCA	valine	HMDB0000883	3-(4-hydroxyphenyl)lactate	HMDB0000755	met-d-Val	M32197	17:79384062-79884062	0.707176940263949	0.693823164193388	0.308085881675451
MR-PCA	valine	HMDB0000883	3-(4-hydroxyphenyl)lactate	HMDB0000755	met-d-Val	M32197	19:49050431-49611255	-0.527602940425289	0.469288669826394	0.260902326092615
MR-PCA	valine	HMDB0000883	3-(4-hydroxyphenyl)lactate	HMDB0000755	met-d-Val	M32197	22:18665347-19165347	-0.586300978365802	0.434298768254096	0.177017725039207
MR-PCA	glycerophosphorylcholine (gpc)	HMDB0000086	lactate	HMDB0000190	GCST90199629	GCST90200408	1:40156715-40656715	-0.0073466941534525	0.117123606925791	0.949984701408669
MR-PCA	5,6-dihydrothymine	HMDB0000079	s-1-pyrroline-5-carboxylate	HMDB0001301	GCST90200339	GCST90200381	22:50721854-51221854	-0.0357414931837837	0.103257513684181	0.72923795924585
MR-PCA	acetylphosphate	HMDB0001494	bilirubin (z,z)	HMDB0000054	M15488	M27716	1:109564880-110064880	-0.200707528520412	0.15382938092906	0.191980992911521
MR-PCA	acetylphosphate	HMDB0001494	bilirubin (z,z)	HMDB0000054	M15488	M27716	6:96128415-96628415	0.389542186168716	0.277239547431232	0.159999160597043
MR-PCA	asparagine	HMDB0000168	flavin adenine dinucleotide (fad)	HMDB0001248	bioa_003	GCST90200376	2:27480940-27980940	0.221620462925285	0.375899887652154	0.555476889017746
MR-PCA	asparagine	HMDB0000168	flavin adenine dinucleotide (fad)	HMDB0001248	bioa_003	GCST90200376	4:178111051-178611051	-0.0171873453483998	0.263067141216446	0.947907718746742
MR-PCA	asparagine	HMDB0000168	flavin adenine dinucleotide (fad)	HMDB0001248	bioa_003	GCST90200376	7:97252737-97752737	0.464449899177298	0.273698690353928	0.0897082508855631
MR-PCA	asparagine	HMDB0000168	flavin adenine dinucleotide (fad)	HMDB0001248	bioa_003	GCST90200376	11:61853420-62353420	0.0124608902899695	0.19902908537496	0.950078349507619
MR-PCA	asparagine	HMDB0000168	flavin adenine dinucleotide (fad)	HMDB0001248	bioa_003	GCST90200376	12:46900176-47400176	0.279161004800875	0.292051347843971	0.339141580081682
MR-PCA	asparagine	HMDB0000168	flavin adenine dinucleotide (fad)	HMDB0001248	bioa_003	GCST90200376	14:103514503-104812812	-0.0739593199565301	0.137599322727108	0.590923870872541
MR-PCA	1-methylxanthine	HMDB0010738	citrate	HMDB0000094	GCST90199763	M01564	8:18005709-18505709	-0.0348527893240943	0.0577245593943101	0.545991590043941
MR-PCA	1-methylxanthine	HMDB0010738	citrate	HMDB0000094	GCST90199763	M01564	15:74275585-74775585	0.0129242793426274	0.154184275653896	0.933196692762539
MR-PCA	1-methylxanthine	HMDB0010738	citrate	HMDB0000094	GCST90199763	M01564	15:74777880-75599999	-0.017077652141332	0.11365136533953	0.880556727335467
MR-PCA	kynurenine	HMDB0000684	glycerophosphoethanolamine	HMDB0000114	bioa_027	GCST90199808	1:241473615-241973615	-0.0105572894061346	0.204333774553782	0.958794124802025
MR-PCA	kynurenine	HMDB0000684	glycerophosphoethanolamine	HMDB0000114	bioa_027	GCST90199808	5:176563404-177063404	0.0496853747475888	0.309801846638394	0.872583384377075
MR-PCA	kynurenine	HMDB0000684	glycerophosphoethanolamine	HMDB0000114	bioa_027	GCST90199808	8:39556267-40056267	0.0885460190941056	0.165271091287641	0.592122844294548
MR-PCA	kynurenine	HMDB0000684	glycerophosphoethanolamine	HMDB0000114	bioa_027	GCST90199808	12:111634608-113433486	-0.0401796564381073	0.186519153891368	0.829441130894408
MR-PCA	kynurenine	HMDB0000684	glycerophosphoethanolamine	HMDB0000114	bioa_027	GCST90199808	16:87568569-88128476	-0.0375437490367993	0.0802571684617138	0.639932560732326
MR-PCA	beta-alanine	HMDB0000056	betaine	HMDB0000043	GCST90200361	M03141	3:30500404-31000404	0.0223480211383483	0.0834878209270231	0.788945634512163
MR-PCA	glutamate	HMDB0000148	acetoacetate	HMDB0000060	bioa_007	GCST90200318	12:121174861-121674861	0.0444478826691909	0.289303180112458	0.877895389162509
MR-PCA	beta-alanine	HMDB0000056	glutamine	HMDB0000641	GCST90200361	met-d-Gln	3:30500404-31000404	-0.0564081200864914	0.01965334611959	0.0041027258342473
MR-PCA	2-oxoarginine*	HMDB0004225	arginine	HMDB0000517	GCST90199903	bioa_002	4:102938709-103438709	-0.0248100986362493	0.0827194458393925	0.764230041033061
MR-PCA	2-oxoarginine*	HMDB0004225	arginine	HMDB0000517	GCST90199903	bioa_002	6:160310824-160819068	-0.0907688530791844	0.0471768708136502	0.0543531125173474
MR-PCA	pyruvate	HMDB0000243	spermidine	HMDB0001257	met-d-Pyruvate	bioa_033	1:154991807-156271079	-0.145682301078332	0.218409292260069	0.504762473192528
MR-PCA	pyruvate	HMDB0000243	spermidine	HMDB0001257	met-d-Pyruvate	bioa_033	1:207429229-207929229	-0.146036654305129	0.396670706220065	0.712757003506733
MR-PCA	pyruvate	HMDB0000243	spermidine	HMDB0001257	met-d-Pyruvate	bioa_033	2:27480940-28253616	-0.619636347598418	0.303999822724884	0.0415220740030434
MR-PCA	pyruvate	HMDB0000243	spermidine	HMDB0001257	met-d-Pyruvate	bioa_033	2:60468043-60968043	0.872605877924165	0.287604408252819	0.0024129520541069
MR-PCA	pyruvate	HMDB0000243	spermidine	HMDB0001257	met-d-Pyruvate	bioa_033	2:173097338-173854224	-0.0169417673155818	0.140394249748902	0.903950203447158
MR-PCA	pyruvate	HMDB0000243	spermidine	HMDB0001257	met-d-Pyruvate	bioa_033	3:56611222-57111222	0.604247849044932	0.257686393409401	0.0190323764964992
MR-PCA	pyruvate	HMDB0000243	spermidine	HMDB0001257	met-d-Pyruvate	bioa_033	5:35956855-36456855	-0.323290365014865	0.267395443575292	0.226649521473221
MR-PCA	pyruvate	HMDB0000243	spermidine	HMDB0001257	met-d-Pyruvate	bioa_033	5:131157493-131957429	0.0829826838486664	0.312068298809338	0.790307036425858
MR-PCA	pyruvate	HMDB0000243	spermidine	HMDB0001257	met-d-Pyruvate	bioa_033	7:50177982-50677982	-0.469774335502675	0.299179541300249	0.116366553077544
MR-PCA	pyruvate	HMDB0000243	spermidine	HMDB0001257	met-d-Pyruvate	bioa_033	8:106322270-106822270	0.0593999848416845	0.302200884321668	0.844173483421356
MR-PCA	pyruvate	HMDB0000243	spermidine	HMDB0001257	met-d-Pyruvate	bioa_033	9:135611502-136391870	-0.133501521587798	0.155247084399032	0.389827998448065
MR-PCA	pyruvate	HMDB0000243	spermidine	HMDB0001257	met-d-Pyruvate	bioa_033	10:2869150-3388009	-0.0720233857829812	0.125870717009774	0.567185618306153
MR-PCA	pyruvate	HMDB0000243	spermidine	HMDB0001257	met-d-Pyruvate	bioa_033	11:56961646-57461646	-0.975374854696888	0.348256291610187	0.0050985793092686
MR-PCA	pyruvate	HMDB0000243	spermidine	HMDB0001257	met-d-Pyruvate	bioa_033	12:48145900-49077761	-0.0647665080184876	0.121793103606912	0.594881951488534
MR-PCA	pyruvate	HMDB0000243	spermidine	HMDB0001257	met-d-Pyruvate	bioa_033	16:69379588-70929689	0.0220813644881442	0.19212412848943	0.908498384844179
MR-PCA	pyruvate	HMDB0000243	spermidine	HMDB0001257	met-d-Pyruvate	bioa_033	16:87636490-88136490	-0.164497504557349	0.250957288456008	0.512158704915825
MR-PCA	pyruvate	HMDB0000243	spermidine	HMDB0001257	met-d-Pyruvate	bioa_033	18:43532791-44032791	-0.172348162334512	0.31782867105186	0.58763423362228
MR-PCA	pyruvate	HMDB0000243	spermidine	HMDB0001257	met-d-Pyruvate	bioa_033	21:45449580-45972811	-0.0886219228583991	0.185564857446268	0.63294971244632
MR-PCA	isoursodeoxycholate	HMDB0000686	flavin adenine dinucleotide (fad)	HMDB0001248	GCST90199892	GCST90200376	5:35715970-36215970	0.315556258128227	0.140242512733709	0.0244441457128399
MR-PCA	n-formylanthranilic acid	HMDB0004089	cholesterol	HMDB0000067	GCST90199960	GCST90200368	2:143548189-144048189	0.0902065639823973	0.10033510229146	0.368624487909767
MR-PCA	n-formylanthranilic acid	HMDB0004089	cholesterol	HMDB0000067	GCST90199960	GCST90200368	17:75643177-76448530	0.0475493917292738	0.0312460708756615	0.128066252031743
MR-PCA	citrulline	HMDB0000904	taurochenodeoxycholate	HMDB0000951	GCST90200403	M18494	2:211084708-211584708	0.116887655504665	0.15611457082053	0.454019985459309
MR-PCA	citrulline	HMDB0000904	taurochenodeoxycholate	HMDB0000951	GCST90200403	M18494	9:133044244-133573675	-0.0516546621539941	0.136082708924275	0.704255095196989
MR-PCA	asparagine	HMDB0000168	n-palmitoyl-sphingosine (d18:1/16:0)	HMDB0004949	M34283	GCST90200336	11:61916235-62416235	0.254867078724695	0.147693928183136	0.08441155431731
MR-PCA	asparagine	HMDB0000168	n-palmitoyl-sphingosine (d18:1/16:0)	HMDB0004949	M34283	GCST90200336	14:104016664-104812812	-0.0095636920087737	0.121626376609187	0.937325551377853
MR-PCA	3-(4-hydroxyphenyl)lactate	HMDB0000755	citrulline	HMDB0000904	M32197	bioa_005	17:79879970-80379970	-0.0220286567451845	0.0658174838339949	0.737856617895296
MR-PCA	creatinine	HMDB0000562	taurine	HMDB0000251	bioa_026	GCST90200420	1:109627506-110127506	0.396105429928092	0.44932275459524	0.378014237398764
MR-PCA	creatinine	HMDB0000562	taurine	HMDB0000251	bioa_026	GCST90200420	2:73467567-73967567	-0.775926782678442	0.565472011088646	0.170008841731533
MR-PCA	creatinine	HMDB0000562	taurine	HMDB0000251	bioa_026	GCST90200420	2:121056440-121556440	-0.260171176064327	0.459413509800565	0.571182011321399
MR-PCA	creatinine	HMDB0000562	taurine	HMDB0000251	bioa_026	GCST90200420	2:211315692-211815692	-0.964887069955553	0.382335367055143	0.0116137951424149
MR-PCA	creatinine	HMDB0000562	taurine	HMDB0000251	bioa_026	GCST90200420	2:217404869-217904869	-0.261559910006217	0.402784730253527	0.516093490925216
MR-PCA	creatinine	HMDB0000562	taurine	HMDB0000251	bioa_026	GCST90200420	4:77118847-77618847	-0.452934221977171	0.330242082904082	0.170212346866702
MR-PCA	creatinine	HMDB0000562	taurine	HMDB0000251	bioa_026	GCST90200420	5:39171736-39671736	0.605720547458031	0.498301270604989	0.224148407081383
MR-PCA	creatinine	HMDB0000562	taurine	HMDB0000251	bioa_026	GCST90200420	5:67795622-68295622	-0.072829998811767	0.399571087997063	0.85537049398716
MR-PCA	creatinine	HMDB0000562	taurine	HMDB0000251	bioa_026	GCST90200420	5:176567143-177067143	0.415397015622241	0.373408890611311	0.265946678731271
MR-PCA	creatinine	HMDB0000562	taurine	HMDB0000251	bioa_026	GCST90200420	6:43564625-44064625	0.0394449520667311	0.41564039375265	0.924392959507876
MR-PCA	creatinine	HMDB0000562	taurine	HMDB0000251	bioa_026	GCST90200420	6:160442375-160942375	0.268812620819223	0.293463281410349	0.359666439070275
MR-PCA	creatinine	HMDB0000562	taurine	HMDB0000251	bioa_026	GCST90200420	7:77297198-77797198	0.442355280791678	0.519485115645772	0.394477014848731
MR-PCA	creatinine	HMDB0000562	taurine	HMDB0000251	bioa_026	GCST90200420	7:151157801-151657801	0.364535881713765	0.381229224795895	0.338965241558513
MR-PCA	creatinine	HMDB0000562	taurine	HMDB0000251	bioa_026	GCST90200420	8:23501151-24001151	-0.140737701430378	0.510196304388825	0.782663201970886
MR-PCA	creatinine	HMDB0000562	taurine	HMDB0000251	bioa_026	GCST90200420	11:30518678-31018678	0.858183735782237	0.489973786360256	0.0798617008411666
MR-PCA	creatinine	HMDB0000562	taurine	HMDB0000251	bioa_026	GCST90200420	15:45399813-46200138	-0.191032991731406	0.236496165729868	0.41922668921518
MR-PCA	creatinine	HMDB0000562	taurine	HMDB0000251	bioa_026	GCST90200420	15:75279182-75779182	-0.0303527154819816	0.520841877025429	0.953528578923895
MR-PCA	creatinine	HMDB0000562	taurine	HMDB0000251	bioa_026	GCST90200420	15:75910951-76410951	-0.34345743952818	0.438714872465027	0.433702482413331
MR-PCA	creatinine	HMDB0000562	taurine	HMDB0000251	bioa_026	GCST90200420	16:20117645-20617645	0.285857880605777	0.410582064851697	0.486287350311727
MR-PCA	creatinine	HMDB0000562	taurine	HMDB0000251	bioa_026	GCST90200420	17:37370347-37870347	-2.09152698322841	0.510667492481838	4.20944021982612e-05
MR-PCA	creatinine	HMDB0000562	taurine	HMDB0000251	bioa_026	GCST90200420	17:58724447-59700441	-0.626998866743836	0.43931584567227	0.15351747167328
MR-PCA	creatinine	HMDB0000562	taurine	HMDB0000251	bioa_026	GCST90200420	19:33119611-33619611	0.330439735108341	0.415454932207584	0.426399221422715
MR-PCA	creatinine	HMDB0000562	taurine	HMDB0000251	bioa_026	GCST90200420	22:40650077-41150077	0.482351322455156	0.462000909520657	0.296462985287441
MR-PCA	n-acetylglucosaminylasparagine	HMDB0000489	citrulline	HMDB0000904	GCST90200316	bioa_005	4:178111987-178611987	-0.0010142017370142	0.054789436886252	0.985231282845088
MR-PCA	n-acetylglucosaminylasparagine	HMDB0000489	citrulline	HMDB0000904	GCST90200316	bioa_005	6:167457759-167966043	0.0020159046978776	0.0203993104367778	0.92127944319631
MR-PCA	sarcosine	HMDB0000271	taurocholate	HMDB0000036	bioa_031	GCST90200333	1:157842259-158342259	0.115999698803958	0.1719070931897	0.499814697016847
MR-PCA	sarcosine	HMDB0000271	taurocholate	HMDB0000036	bioa_031	GCST90200333	9:136282183-136851769	-0.0089620294701229	0.103625092959453	0.931080777591583
MR-PCA	n-acetyl-aspartyl-glutamate (naag)	HMDB0001067	inositol 1-phosphate (i1p)	HMDB0000213	GCST90200684	M01481	11:45663099-50986366	0.0116389593171248	0.0500808213100495	0.816224612717275
MR-PCA	n-acetyl-aspartyl-glutamate (naag)	HMDB0001067	inositol 1-phosphate (i1p)	HMDB0000213	GCST90200684	M01481	11:54602007-58367668	0.0157071586297208	0.0798645153267762	0.84408378514339
MR-PCA	ornithine	HMDB0000214	n6,n6,n6-trimethyllysine	HMDB0001325	GCST90200404	GCST90200344	6:131644358-132144358	0.0489867391822493	0.106636804937964	0.64596182142623
MR-PCA	ornithine	HMDB0000214	n6,n6,n6-trimethyllysine	HMDB0001325	GCST90200404	GCST90200344	6:161178041-161678041	0.447506511568436	0.098067872032315	5.03719521875969e-06
MR-PCA	citrulline	HMDB0000904	lactate	HMDB0000190	GCST90200403	M00527	2:211084708-211584708	-0.159189136572278	0.133376371222015	0.232660590117924
MR-PCA	citrulline	HMDB0000904	lactate	HMDB0000190	GCST90200403	M00527	9:133044244-133573675	-0.033713339411772	0.116268490123646	0.771845996612917
MR-PCA	glucose	HMDB0000122	arginine	HMDB0000517	M20489	bioa_002	2:169551488-170051488	0.0116804295432171	0.0688246162946498	0.86523587914404
MR-PCA	bilirubin (z,z)	HMDB0000054	tyrosine	HMDB0000158	M27716	GCST90200427	2:234140469-234918570	0.0260425041009044	0.0343804409959962	0.448762210223666
MR-PCA	glutamine	HMDB0000641	citrulline	HMDB0000904	met-d-Gln	GCST90200403	1:213912734-214412734	0.454309504119351	0.319898750022249	0.155559199419447
MR-PCA	glutamine	HMDB0000641	citrulline	HMDB0000904	met-d-Gln	GCST90200403	2:26939063-28767861	0.531445030774503	0.228940151283163	0.0202691841361815
MR-PCA	glutamine	HMDB0000641	citrulline	HMDB0000904	met-d-Gln	GCST90200403	2:190998205-192033792	0.0866734514545095	0.239832389444321	0.7178066003102
MR-PCA	glutamine	HMDB0000641	citrulline	HMDB0000904	met-d-Gln	GCST90200403	2:211168890-211668890	-1.37857217188755	0.356930825661772	0.0001123267752498
MR-PCA	glutamine	HMDB0000641	citrulline	HMDB0000904	met-d-Gln	GCST90200403	3:38941335-39441335	0.32534851729134	0.515613891297234	0.528045404272569
MR-PCA	glutamine	HMDB0000641	citrulline	HMDB0000904	met-d-Gln	GCST90200403	3:52085887-52937605	0.283098726606511	0.51557723962942	0.582943128379414
MR-PCA	glutamine	HMDB0000641	citrulline	HMDB0000904	met-d-Gln	GCST90200403	3:121763465-122263465	0.195941373446582	0.462920996040469	0.672097013557698
MR-PCA	glutamine	HMDB0000641	citrulline	HMDB0000904	met-d-Gln	GCST90200403	3:159689586-160441236	-0.267699869550118	0.339279743320756	0.430097963296541
MR-PCA	glutamine	HMDB0000641	citrulline	HMDB0000904	met-d-Gln	GCST90200403	4:17991903-18491903	0.117601013265023	0.373761051058596	0.753033306129272
MR-PCA	glutamine	HMDB0000641	citrulline	HMDB0000904	met-d-Gln	GCST90200403	5:55611894-56111894	-0.230268780739639	0.342039120947447	0.500805100572087
MR-PCA	glutamine	HMDB0000641	citrulline	HMDB0000904	met-d-Gln	GCST90200403	5:127968645-128468645	-0.488407895789217	0.468058059880497	0.296727352907534
MR-PCA	glutamine	HMDB0000641	citrulline	HMDB0000904	met-d-Gln	GCST90200403	5:174698943-175198943	-0.31443703656829	0.286953858867853	0.273176989431873
MR-PCA	glutamine	HMDB0000641	citrulline	HMDB0000904	met-d-Gln	GCST90200403	6:20425792-20925792	0.553490536182623	0.45455098337279	0.223351542645647
MR-PCA	glutamine	HMDB0000641	citrulline	HMDB0000904	met-d-Gln	GCST90200403	6:56020405-56520405	1.51755194418777	0.48798590458595	0.0018719668664819
MR-PCA	glutamine	HMDB0000641	citrulline	HMDB0000904	met-d-Gln	GCST90200403	6:126492728-127693092	0.204525360508566	0.323833717336853	0.52766446441027
MR-PCA	glutamine	HMDB0000641	citrulline	HMDB0000904	met-d-Gln	GCST90200403	6:131635614-132135614	0.106913398199326	0.417685811561723	0.797977032268971
MR-PCA	glutamine	HMDB0000641	citrulline	HMDB0000904	met-d-Gln	GCST90200403	7:1635600-2135600	0.259911273237812	0.629807235373432	0.679838260422883
MR-PCA	glutamine	HMDB0000641	citrulline	HMDB0000904	met-d-Gln	GCST90200403	7:72772933-73272933	0.0669437908823071	0.295758681647401	0.820932333420282
MR-PCA	glutamine	HMDB0000641	citrulline	HMDB0000904	met-d-Gln	GCST90200403	8:17124777-17669461	0.594136142728038	0.292039702321103	0.0419076349427684
MR-PCA	glutamine	HMDB0000641	citrulline	HMDB0000904	met-d-Gln	GCST90200403	8:126231747-126731747	-0.195599776201776	0.393040929050192	0.618725450289506
MR-PCA	glutamine	HMDB0000641	citrulline	HMDB0000904	met-d-Gln	GCST90200403	9:4040541-4540541	0.396431094842024	0.330057646980039	0.22971375850175
MR-PCA	glutamine	HMDB0000641	citrulline	HMDB0000904	met-d-Gln	GCST90200403	9:21884172-22384172	0.271822549629985	0.374839067045548	0.468346921101747
MR-PCA	glutamine	HMDB0000641	citrulline	HMDB0000904	met-d-Gln	GCST90200403	10:22676227-23176227	-0.465405182514083	0.551954014264432	0.399119072724286
MR-PCA	glutamine	HMDB0000641	citrulline	HMDB0000904	met-d-Gln	GCST90200403	10:98828483-99609412	0.25007348140378	0.191618645068501	0.191873035369099
MR-PCA	glutamine	HMDB0000641	citrulline	HMDB0000904	met-d-Gln	GCST90200403	10:114535278-115035278	1.00352331779166	0.490630949325735	0.0408180945025843
MR-PCA	glutamine	HMDB0000641	citrulline	HMDB0000904	met-d-Gln	GCST90200403	11:8005408-8505408	-0.0423328780037696	0.252015689017849	0.866601252777219
MR-PCA	glutamine	HMDB0000641	citrulline	HMDB0000904	met-d-Gln	GCST90200403	11:73860169-74360169	0.347196468630303	0.516393277755032	0.501361585696923
MR-PCA	glutamine	HMDB0000641	citrulline	HMDB0000904	met-d-Gln	GCST90200403	12:4051876-4551876	0.0139203860229368	0.362269990376356	0.969348472831503
MR-PCA	glutamine	HMDB0000641	citrulline	HMDB0000904	met-d-Gln	GCST90200403	12:46377388-47736079	0.801115035503344	0.205638243378069	9.78956229574991e-05
MR-PCA	glutamine	HMDB0000641	citrulline	HMDB0000904	met-d-Gln	GCST90200403	12:55949170-57674145	0.207364744026057	0.0802316226811285	0.0097498752030789
MR-PCA	glutamine	HMDB0000641	citrulline	HMDB0000904	met-d-Gln	GCST90200403	12:57753270-58582050	0.406216963510763	0.275849485580666	0.140857935940966
MR-PCA	glutamine	HMDB0000641	citrulline	HMDB0000904	met-d-Gln	GCST90200403	12:59330993-60240767	0.914177375753647	0.261393283604011	0.0004699481867553
MR-PCA	glutamine	HMDB0000641	citrulline	HMDB0000904	met-d-Gln	GCST90200403	14:21242229-21782312	-0.031671655303316	0.214986815532952	0.882880189914953
MR-PCA	glutamine	HMDB0000641	citrulline	HMDB0000904	met-d-Gln	GCST90200403	14:74940531-75440531	-0.513516725859724	0.476666786381207	0.281342892267964
MR-PCA	glutamine	HMDB0000641	citrulline	HMDB0000904	met-d-Gln	GCST90200403	14:94594947-95094947	-0.0377058225523834	0.307843612143117	0.902515959668887
MR-PCA	glutamine	HMDB0000641	citrulline	HMDB0000904	met-d-Gln	GCST90200403	14:100545139-101045139	-0.17433121137519	0.388635295314496	0.653739879755185
MR-PCA	glutamine	HMDB0000641	citrulline	HMDB0000904	met-d-Gln	GCST90200403	16:70118909-70618909	-0.31545830034437	0.505226213554727	0.532371354506102
MR-PCA	glutamine	HMDB0000641	citrulline	HMDB0000904	met-d-Gln	GCST90200403	17:6935779-7435779	0.299025079658758	0.32217725992261	0.353335793908824
MR-PCA	glutamine	HMDB0000641	citrulline	HMDB0000904	met-d-Gln	GCST90200403	17:25345818-25845818	-0.109617716919189	0.438207080514471	0.802470969676908
MR-PCA	glutamine	HMDB0000641	citrulline	HMDB0000904	met-d-Gln	GCST90200403	18:31306350-31806350	-0.487456603900728	0.497850626711463	0.327519600785464
MR-PCA	glutamine	HMDB0000641	citrulline	HMDB0000904	met-d-Gln	GCST90200403	22:44074730-44574730	0.0469096515272859	0.424953469653235	0.912101878742423
MR-PCA	histidine	HMDB0000177	urate	HMDB0000289	GCST90200377	GCST90200307	2:211293055-211793055	0.0526331673164388	0.113305136440162	0.64227102774405
MR-PCA	histidine	HMDB0000177	urate	HMDB0000289	GCST90200377	GCST90200307	12:96129884-96629884	0.147549742364328	0.074803439102798	0.0485526192226987
MR-PCA	asparagine	HMDB0000168	alpha-ketobutyrate	HMDB0000005	bioa_003	GCST90200438	2:27480940-27980940	-0.817605751931106	0.328352853491695	0.0127735272526785
MR-PCA	asparagine	HMDB0000168	alpha-ketobutyrate	HMDB0000005	bioa_003	GCST90200438	4:178111051-178611051	-0.101014075839755	0.23005101882883	0.660593257070032
MR-PCA	asparagine	HMDB0000168	alpha-ketobutyrate	HMDB0000005	bioa_003	GCST90200438	7:97252737-97752737	-0.383993196277235	0.239212815220296	0.10844171801835
MR-PCA	asparagine	HMDB0000168	alpha-ketobutyrate	HMDB0000005	bioa_003	GCST90200438	11:61853420-62353420	0.315633927591544	0.173927819612284	0.0695637367690681
MR-PCA	asparagine	HMDB0000168	alpha-ketobutyrate	HMDB0000005	bioa_003	GCST90200438	12:46900176-47400176	0.283561390652855	0.255244610451236	0.266594272378501
MR-PCA	asparagine	HMDB0000168	alpha-ketobutyrate	HMDB0000005	bioa_003	GCST90200438	14:103514503-104812812	0.283523887536399	0.12025444224628	0.0183885513725399
MR-PCA	tyrosine	HMDB0000158	inositol 1-phosphate (i1p)	HMDB0000213	M01299	M01481	1:154514715-155014715	-0.191733643210757	0.301127224921735	0.524307424276482
MR-PCA	tyrosine	HMDB0000158	inositol 1-phosphate (i1p)	HMDB0000213	M01299	M01481	6:111242119-112061922	0.385058721632621	0.269347410868906	0.152832214796487
MR-PCA	tyrosine	HMDB0000158	inositol 1-phosphate (i1p)	HMDB0000213	M01299	M01481	16:71357384-72149586	0.260026346342989	0.268198260301987	0.332280657696332
MR-PCA	beta-citrylglutamate	HMDB0241915	caffeine	HMDB0001847	GCST90199911	M00569	3:183486882-183986882	-0.164051072037901	0.115348720379388	0.15496286008308
MR-PCA	beta-citrylglutamate	HMDB0241915	caffeine	HMDB0001847	GCST90199911	M00569	11:88203934-92094388	0.0240979615320429	0.0338262857748459	0.476215000908939
MR-PCA	sphingosine	HMDB0000252	sphingosine 1-phosphate	HMDB0000277	GCST90200385	GCST90199657	3:56598999-57098999	0.350917622713537	0.0869901443664769	5.48369809351328e-05
MR-PCA	caffeine	HMDB0001847	xanthine	HMDB0000292	M00569	M03147	7:17037106-17537106	-0.0592526236903339	0.134735169994628	0.66010295599806
MR-PCA	caffeine	HMDB0001847	xanthine	HMDB0000292	M00569	M03147	15:74777880-75277880	-0.0847916500022298	0.157339637020667	0.589950069814262
MR-PCA	sarcosine	HMDB0000271	heme	HMDB0003178	bioa_031	M32593	6:42690673-43190673	0.0681859833119527	0.260092912682016	0.793198015444906
MR-PCA	sarcosine	HMDB0000271	heme	HMDB0003178	bioa_031	M32593	9:136282183-136851769	-0.213745728632799	0.121429227007133	0.0783655229142943
MR-PCA	sulfate*	HMDB01448	3-aminoisobutyrate	HMDB0002166	GCST90199896	GCST90200310	7:122557611-123057611	0.0423862273575353	0.105696078423503	0.688405496663202
MR-PCA	4-acetamidobutanoate	HMDB0003681	hypotaurine	HMDB0000965	GCST90200311	GCST90200379	8:18005709-18505709	-0.0411871208259183	0.058084485025457	0.47826869931764
MR-PCA	4-acetamidobutanoate	HMDB0003681	hypotaurine	HMDB0000965	GCST90200311	GCST90200379	22:50435332-50935332	0.233461625543537	0.11327395318921	0.0392996645447793
MR-PCA	citrulline	HMDB0000904	citrulline	HMDB0000904	GCST90200403	bioa_005	2:211084708-211584708	0.725222829763318	0.0650081705170804	6.70323630173194e-29
MR-PCA	citrulline	HMDB0000904	citrulline	HMDB0000904	GCST90200403	bioa_005	9:133044244-133573675	0.745663274115503	0.0577329983552643	3.66992331584948e-38
MR-PCA	glucose	HMDB0000122	choline phosphate	HMDB0001565	met-d-Glucose	GCST90200363	2:165251927-165751927	0.413774143978426	0.443623104238917	0.350966881564271
MR-PCA	glucose	HMDB0000122	choline phosphate	HMDB0001565	met-d-Glucose	GCST90200363	2:169498833-170056652	0.12363838004573	0.155129721700219	0.425451061829661
MR-PCA	glucose	HMDB0000122	choline phosphate	HMDB0001565	met-d-Glucose	GCST90200363	3:122819058-123319058	-0.221736430483673	0.385191797010568	0.564850421831874
MR-PCA	glucose	HMDB0000122	choline phosphate	HMDB0001565	met-d-Glucose	GCST90200363	3:151951767-152451767	0.254824117023463	0.465244344353342	0.583883461611641
MR-PCA	glucose	HMDB0000122	choline phosphate	HMDB0001565	met-d-Glucose	GCST90200363	3:170377909-170877909	-0.201649990662873	0.354812345508489	0.569811887217307
MR-PCA	glucose	HMDB0000122	choline phosphate	HMDB0001565	met-d-Glucose	GCST90200363	4:185468314-185968314	0.328119551277238	0.41686841947851	0.431219933747628
MR-PCA	glucose	HMDB0000122	choline phosphate	HMDB0001565	met-d-Glucose	GCST90200363	5:95479406-95979406	-0.231079067757003	0.50024469345969	0.644130033678489
MR-PCA	glucose	HMDB0000122	choline phosphate	HMDB0001565	met-d-Glucose	GCST90200363	6:7000270-7500270	0.653461193874873	0.400045012013787	0.102370359616886
MR-PCA	glucose	HMDB0000122	choline phosphate	HMDB0001565	met-d-Glucose	GCST90200363	7:14801789-15301789	0.356160535519034	0.318178665683662	0.262981141144171
MR-PCA	glucose	HMDB0000122	choline phosphate	HMDB0001565	met-d-Glucose	GCST90200363	7:43935955-44473721	0.272386913731626	0.227441515211047	0.231067715551463
MR-PCA	glucose	HMDB0000122	choline phosphate	HMDB0001565	met-d-Glucose	GCST90200363	8:117934783-118434783	0.196469037054028	0.413368212358188	0.634581562569317
MR-PCA	glucose	HMDB0000122	choline phosphate	HMDB0001565	met-d-Glucose	GCST90200363	9:21884068-22384068	0.0701685802562879	0.314470161116607	0.823432218687672
MR-PCA	glucose	HMDB0000122	choline phosphate	HMDB0001565	met-d-Glucose	GCST90200363	10:2888477-3388477	-0.129895082519562	0.281287737936147	0.644233916553707
MR-PCA	glucose	HMDB0000122	choline phosphate	HMDB0001565	met-d-Glucose	GCST90200363	10:112762852-113262852	0.547026574904385	0.355979584221203	0.124371782363207
MR-PCA	glucose	HMDB0000122	choline phosphate	HMDB0001565	met-d-Glucose	GCST90200363	10:114504071-115004071	0.590525928982777	0.411715317783023	0.151484835249709
MR-PCA	glucose	HMDB0000122	choline phosphate	HMDB0001565	met-d-Glucose	GCST90200363	12:4134844-4634844	0.47139884720288	0.277765007207268	0.0896751338646586
MR-PCA	glucose	HMDB0000122	choline phosphate	HMDB0001565	met-d-Glucose	GCST90200363	12:111682800-112523499	0.943173776552431	0.48254553827504	0.0506326838392694
MR-PCA	glucose	HMDB0000122	choline phosphate	HMDB0001565	met-d-Glucose	GCST90200363	12:121166650-121666650	-0.747244951208382	0.48098547908194	0.120286850953382
MR-PCA	glucose	HMDB0000122	choline phosphate	HMDB0001565	met-d-Glucose	GCST90200363	13:28213465-28721145	0.050355549063043	0.36135622425859	0.889172358156819
MR-PCA	glucose	HMDB0000122	choline phosphate	HMDB0001565	met-d-Glucose	GCST90200363	17:43272775-44380160	-0.697233156492803	0.684971292750633	0.308724872700001
MR-PCA	glucose	HMDB0000122	choline phosphate	HMDB0001565	met-d-Glucose	GCST90200363	17:44543627-45043627	-0.213017799405416	0.538364187319457	0.692344047437722
MR-PCA	glucose	HMDB0000122	choline phosphate	HMDB0001565	met-d-Glucose	GCST90200363	20:22311971-22811971	-0.591112639786138	0.692142245903118	0.393086448025919
MR-PCA	citrate	HMDB0000094	ornithine	HMDB0000214	M01564	M01493	5:14625868-15125868	-0.106708040053417	0.13407435492282	0.426097700895134
MR-PCA	citrate	HMDB0000094	ornithine	HMDB0000214	M01564	M01493	9:84927464-85427464	0.169396510307602	0.143197481911492	0.236826060315878
MR-PCA	citrate	HMDB0000094	ornithine	HMDB0000214	M01564	M01493	17:6345930-6933878	-0.0194104035662257	0.0866842325712133	0.822818922853724
MR-PCA	citrate	HMDB0000094	ornithine	HMDB0000214	M01564	M01493	22:18904608-19404608	-0.142415061153839	0.159784988664885	0.372772609735894
MR-PCA	valine	HMDB0000883	n-acetylaspartate (naa)	HMDB0000812	M01649	GCST90199665	4:88976422-89476422	0.0239734518651016	0.125652893524712	0.84868927367579
MR-PCA	aspartate	HMDB0000191	cortisone	HMDB0002802	bioa_004	M01769	2:211431243-211931243	0.0714540039749378	0.284806032506877	0.801901820580046
MR-PCA	aspartate	HMDB0000191	cortisone	HMDB0002802	bioa_004	M01769	4:178111051-178611051	0.0668702309376533	0.109679174102583	0.542067571050931
MR-PCA	aspartate	HMDB0000191	cortisone	HMDB0002802	bioa_004	M01769	12:101969766-102469766	-0.199529160999822	0.163017000322845	0.220960668089174
MR-PCA	aspartate	HMDB0000191	anthranilate	HMDB0001123	GCST90200370	GCST90200324	3:56598999-57098999	-0.0445748270485469	0.0967661814718967	0.645053547761079
MR-PCA	aspartate	HMDB0000191	anthranilate	HMDB0001123	GCST90200370	GCST90200324	5:36388589-36888589	0.0833940618487158	0.102161949380597	0.414332701816396
MR-PCA	n1-methyl-2-pyridone-5-carboxamide	HMDB0004193	aspartate	HMDB0000191	GCST90199778	GCST90200370	2:135485648-135985648	0.155310935260987	0.140647932484123	0.269483300215485
MR-PCA	n1-methyl-2-pyridone-5-carboxamide	HMDB0004193	aspartate	HMDB0000191	GCST90199778	GCST90200370	7:10019022-10519022	0.0101413392675923	0.103132096303307	0.921667483499028
MR-PCA	flavin adenine dinucleotide (fad)	HMDB0001248	betaine	HMDB0000043	GCST90200376	GCST90200425	2:69949756-70738470	0.0197703829872369	0.0428870862311765	0.644808036256868
MR-PCA	sarcosine	HMDB0000271	taurocholate	HMDB0000036	bioa_031	M18497	6:42690673-43190673	-0.142939094032624	0.32634876372654	0.661389980677529
MR-PCA	sarcosine	HMDB0000271	taurocholate	HMDB0000036	bioa_031	M18497	9:136282183-136851769	0.0293584462393254	0.152368689676459	0.847209345458541
MR-PCA	4-acetamidobutanoate	HMDB0003681	citrate	HMDB0000094	GCST90200311	met-d-Citrate	8:18005709-18505709	-0.0157476773077792	0.0155136448807856	0.310065031805562
MR-PCA	4-acetamidobutanoate	HMDB0003681	citrate	HMDB0000094	GCST90200311	met-d-Citrate	22:50435332-50935332	0.0190502100541256	0.0306124700682259	0.533743119378929
MR-PCA	5-methylthioadenosine (mta)	HMDB0001173	leucine	HMDB0000687	GCST90200359	M00060	6:149659491-150411114	0.0623453326453956	0.1595294551364	0.695939414454869
MR-PCA	1-(1-enyl-stearoyl)-2-arachidonoyl-gpe (p-18:0/20:4)*	HMDB0005779	1-methylurate	HMDB0003099	GCST90200058	M34395	11:61307803-62000560	0.0161972552141432	0.070177388080998	0.817466704531826
MR-PCA	aspartate	HMDB0000191	docosahexaenoate (dha; 22:6n3)	HMDB0002183	GCST90200370	M19323	3:56598999-57098999	0.039733513439793	0.0971504833042317	0.682547473634271
MR-PCA	arginine	HMDB0000517	glycochenodeoxycholate	HMDB0000637	bioa_002	M32346	2:24182937-24682937	-0.320363081451542	0.353282524321402	0.364502855984404
MR-PCA	arginine	HMDB0000517	glycochenodeoxycholate	HMDB0000637	bioa_002	M32346	2:211333022-211833022	-0.356021601740998	0.221242405175193	0.107574273006653
MR-PCA	arginine	HMDB0000517	glycochenodeoxycholate	HMDB0000637	bioa_002	M32346	2:219037276-219788019	0.0317528534898125	0.305649849266563	0.917259523329666
MR-PCA	arginine	HMDB0000517	glycochenodeoxycholate	HMDB0000637	bioa_002	M32346	4:144583533-145083533	0.0161366959431616	0.25381296355862	0.949306954545525
MR-PCA	arginine	HMDB0000517	glycochenodeoxycholate	HMDB0000637	bioa_002	M32346	5:177386199-177886199	0.382201448043864	0.263456168328599	0.146857510364686
MR-PCA	arginine	HMDB0000517	glycochenodeoxycholate	HMDB0000637	bioa_002	M32346	6:131339506-132265729	-0.13395534876329	0.149619996659606	0.370624719526659
MR-PCA	arginine	HMDB0000517	glycochenodeoxycholate	HMDB0000637	bioa_002	M32346	6:135177817-135677817	-0.356515058866404	0.332821383931432	0.284083844150804
MR-PCA	arginine	HMDB0000517	glycochenodeoxycholate	HMDB0000637	bioa_002	M32346	6:139590693-140090693	0.113670911345606	0.262550459644298	0.665051952761444
MR-PCA	arginine	HMDB0000517	glycochenodeoxycholate	HMDB0000637	bioa_002	M32346	10:99898951-100398951	0.287610472293847	0.37592572772442	0.444228317256129
MR-PCA	arginine	HMDB0000517	glycochenodeoxycholate	HMDB0000637	bioa_002	M32346	12:46680313-47435518	-0.13962414030366	0.290709992975767	0.631023551752757
MR-PCA	arginine	HMDB0000517	glycochenodeoxycholate	HMDB0000637	bioa_002	M32346	16:68076200-68576200	-0.0523670559663122	0.316793191669872	0.868705023106835
MR-PCA	arginine	HMDB0000517	glycochenodeoxycholate	HMDB0000637	bioa_002	M32346	19:12757458-13257458	-0.383324184750053	0.183728392498828	0.0369457220795868
MR-PCA	serine	HMDB0000187	1,7-dimethylurate	HMDB0011103	M32315	M34400	1:119966025-120466025	-0.0376091721967096	0.0984852192885472	0.702553112419684
MR-PCA	serine	HMDB0000187	1,7-dimethylurate	HMDB0011103	M32315	M34400	2:211323559-211823559	-0.0468054304008663	0.132542426447799	0.723986891872268
MR-PCA	serine	HMDB0000187	1,7-dimethylurate	HMDB0011103	M32315	M34400	7:55822010-56322010	-0.216345760557898	0.150157259993131	0.149642736026654
MR-PCA	citrate	HMDB0000094	methionine	HMDB0000696	GCST90200304	bioa_013	5:14503745-15117020	0.0049693125060315	0.0589506040183423	0.932820925524836
MR-PCA	citrate	HMDB0000094	methionine	HMDB0000696	GCST90200304	bioa_013	17:6357018-6961881	-0.0269133299930273	0.036979364723773	0.466740190954246
MR-PCA	citrate	HMDB0000094	methionine	HMDB0000696	GCST90200304	bioa_013	22:19003274-19503274	0.0648006241705819	0.0551267898417666	0.239801390419745
MR-PCA	2-oxoarginine*	HMDB0004225	phenylethylamine	HMDB0012275	GCST90199903	bioa_015	4:102938709-103438709	0.0662410286287153	0.142966267464007	0.643125499636523
MR-PCA	2-oxoarginine*	HMDB0004225	phenylethylamine	HMDB0012275	GCST90199903	bioa_015	6:160310824-160819068	-0.030048209587076	0.0701342401461174	0.668331889969502
MR-PCA	1-stearoyl-2-oleoyl-gps (18:0/18:1)	HMDB0010163	3-methyl-2-oxovalerate	HMDB0000491	GCST90199652	GCST90199631	3:56598999-57098999	-0.0284742620786718	0.100017934299462	0.775880454774455
MR-PCA	tryptophan	HMDB0000929	urea	HMDB0000294	GCST90200441	M01670	6:111301079-112053797	-0.0575153914599387	0.126612829338015	0.649640295083407
MR-PCA	phenylalanine	HMDB0000159	eicosapentaenoate (epa; 20:5n3)	HMDB0001999	GCST90200396	GCST90200349	12:103005621-103594137	0.0082169530401564	0.0941967317031045	0.9304872411789
MR-PCA	arginine	HMDB0000517	beta-alanine	HMDB0000056	GCST90200372	GCST90200361	6:131644358-132148208	-0.0715985619828632	0.0949770669855791	0.450938664209842
MR-PCA	arginine	HMDB0000517	beta-alanine	HMDB0000056	GCST90200372	GCST90200361	10:99896895-100396895	0.114909689450622	0.116139494857613	0.322462112881305
MR-PCA	trans-urocanate	HMDB0000301	isoleucine	HMDB0000172	GCST90200416	met-d-Ile	8:17963874-18463874	-0.0275606191707886	0.0245060431570243	0.260739146183959
MR-PCA	trans-urocanate	HMDB0000301	isoleucine	HMDB0000172	GCST90200416	met-d-Ile	12:96124750-96624750	-0.0116503393913928	0.014550986071654	0.423330619137913
MR-PCA	trans-urocanate	HMDB0000301	isoleucine	HMDB0000172	GCST90200416	met-d-Ile	19:51269710-51769710	0.0008906224203115	0.0189472668287119	0.962508984109513
MR-PCA	n-formylanthranilic acid	HMDB0004089	docosahexaenoate (dha; 22:6n3)	HMDB0002183	GCST90199960	GCST90199651	2:143548189-144048189	0.150289573034219	0.100207075298903	0.133668799260295
MR-PCA	n-formylanthranilic acid	HMDB0004089	docosahexaenoate (dha; 22:6n3)	HMDB0002183	GCST90199960	GCST90199651	17:75643177-76448530	0.0070526484416442	0.0312093457281687	0.821217960217871
MR-PCA	n-stearoyl-sphingosine (d18:1/18:0)*	HMDB0004950	uridine	HMDB0000296	GCST90200341	GCST90200407	10:64645010-65401382	0.262396037379375	0.133523337376436	0.0493945818558085
MR-PCA	n-stearoyl-sphingosine (d18:1/18:0)*	HMDB0004950	uridine	HMDB0000296	GCST90200341	GCST90200407	14:63982220-64482220	-0.0585944336571392	0.137280019709432	0.669507383640307
MR-PCA	n-stearoyl-sphingosine (d18:1/18:0)*	HMDB0004950	uridine	HMDB0000296	GCST90200341	GCST90200407	18:55052269-55552269	0.1244700142382	0.0860370343192207	0.147980193652709
MR-PCA	n-stearoyl-sphingosine (d18:1/18:0)*	HMDB0004950	uridine	HMDB0000296	GCST90200341	GCST90200407	19:8013648-8513648	0.0921288478099042	0.0647095569453106	0.154525047316971
MR-PCA	biliverdin	HMDB0001008	cystine	HMDB0000192	GCST90200706	M31454	2:233898737-234978158	-0.0075116639236982	0.0539241188737234	0.889212589248533
MR-PCA	biliverdin	HMDB0001008	cystine	HMDB0000192	GCST90200706	M31454	12:21102315-21602315	-0.140343400217686	0.25071358649182	0.575632367417212
MR-PCA	sphingosine 1-phosphate	HMDB0000277	kynurenine	HMDB0000684	GCST90199657	bioa_027	17:74160792-74684003	0.0348980036406699	0.0645820272266203	0.588943882798223
MR-PCA	guanidinoacetate	HMDB0000128	mannose	HMDB0000169	GCST90200384	GCST90200435	6:131647278-132147278	0.246797564202069	0.124290933473472	0.0470728511581254
MR-PCA	guanidinoacetate	HMDB0000128	mannose	HMDB0000169	GCST90200384	GCST90200435	11:64893892-65393892	0.0822596839792075	0.0788021721965187	0.296542835754542
MR-PCA	guanidinoacetate	HMDB0000128	mannose	HMDB0000169	GCST90200384	GCST90200435	12:101043-601043	-0.0629036627384444	0.0983940455175494	0.522625478573082
MR-PCA	guanidinoacetate	HMDB0000128	mannose	HMDB0000169	GCST90200384	GCST90200435	14:100558168-101058168	-0.0784116217173129	0.107057810962197	0.463910318467295
MR-PCA	guanidinoacetate	HMDB0000128	mannose	HMDB0000169	GCST90200384	GCST90200435	20:61898912-62398912	-0.0745091648774972	0.0892448218083586	0.403782449643619
MR-PCA	spermidine	HMDB0001257	acetate	HMDB0000042	GCST90200423	met-d-Acetate	1:247789451-248289451	0.0134326458718701	0.0228407297112531	0.556464799101828
MR-PCA	orotidine	HMDB0000788	pyruvate	HMDB0000243	GCST90200681	M00599	3:124271035-124771035	0.054330134672878	0.157356116345625	0.729892408957775
MR-PCA	orotidine	HMDB0000788	pyruvate	HMDB0000243	GCST90200681	M00599	17:72554076-74203469	-0.0063712525395903	0.0423338776136094	0.880370076965779
MR-PCA	aspartate	HMDB0000191	glutamine	HMDB0000641	bioa_004	GCST90200419	2:211431243-211931243	0.142232660559248	0.266478886291223	0.59351566652033
MR-PCA	aspartate	HMDB0000191	glutamine	HMDB0000641	bioa_004	GCST90200419	4:178111051-178611051	0.00448887488494	0.106885304427383	0.966500994532308
MR-PCA	aspartate	HMDB0000191	glutamine	HMDB0000641	bioa_004	GCST90200419	12:101969766-102469766	-0.0346183732370774	0.156826881475743	0.82529286117139
MR-PCA	bilirubin (z,z)	HMDB0000054	dehydroepiandrosterone sulfate (dhea-s)	HMDB0001032	M27716	GCST90199673	2:234140469-234918570	-0.0427202711538888	0.0344311545113144	0.214700089902942
MR-PCA	cystathionine	HMDB0000099	pyruvate	HMDB0000243	GCST90200383	M00599	19:33152807-33652807	-0.0807953078190371	0.144068286367923	0.574925307765999
MR-PCA	gluconate	HMDB0000625	xanthine	HMDB0000292	GCST90200373	M03147	4:99521223-100894070	0.0441387820478877	0.0906362914077528	0.626266868013127
MR-PCA	valine	HMDB0000883	xanthine	HMDB0000292	bioa_022	M03147	2:27492603-27992603	-0.609565864836359	0.574947995711167	0.289048874701868
MR-PCA	valine	HMDB0000883	xanthine	HMDB0000292	bioa_022	M03147	2:64958074-65458074	0.353602937375398	0.239599070826377	0.139994644707439
MR-PCA	valine	HMDB0000883	xanthine	HMDB0000292	bioa_022	M03147	2:211173777-211673777	0.243306556390479	0.55255587931115	0.659698605738569
MR-PCA	valine	HMDB0000883	xanthine	HMDB0000292	bioa_022	M03147	4:88972827-89472827	-0.0237373102231833	0.169119704919634	0.888377109229273
MR-PCA	valine	HMDB0000883	xanthine	HMDB0000292	bioa_022	M03147	11:116381707-116882500	-0.528671302552946	0.316521748681737	0.0948693789657474
MR-PCA	valine	HMDB0000883	xanthine	HMDB0000292	bioa_022	M03147	12:56615040-57115040	0.148848999448807	0.578261141424434	0.796863887129878
MR-PCA	valine	HMDB0000883	xanthine	HMDB0000292	bioa_022	M03147	16:70059237-70559237	-0.445759924705473	0.364581086515213	0.2214568832421
MR-PCA	valine	HMDB0000883	xanthine	HMDB0000292	bioa_022	M03147	17:6883609-7383609	0.110075344489426	0.356431584305481	0.757453881497887
MR-PCA	valine	HMDB0000883	xanthine	HMDB0000292	bioa_022	M03147	17:40470632-40970632	0.195564879563232	0.678201006143666	0.773072495265023
MR-PCA	valine	HMDB0000883	xanthine	HMDB0000292	bioa_022	M03147	19:49114511-49614511	-0.506239641437907	0.478530404357929	0.290098818316084
MR-PCA	dehydroepiandrosterone sulfate (dhea-s)	HMDB0001032	threonine	HMDB0000167	GCST90199673	bioa_019	7:98825038-100067196	0.0455561829219116	0.0626360364637785	0.467032482698014
MR-PCA	tyrosine	HMDB0000158	docosapentaenoate (n6 dpa; 22:5n6)	HMDB0001976	met-d-Tyr	GCST90199796	2:211293055-211793055	0.296542698311942	0.458897378959218	0.518145307147839
MR-PCA	tyrosine	HMDB0000158	docosapentaenoate (n6 dpa; 22:5n6)	HMDB0001976	met-d-Tyr	GCST90199796	3:135701113-136607693	0.0601622669222879	0.419950310143936	0.886084496466797
MR-PCA	tyrosine	HMDB0000158	docosapentaenoate (n6 dpa; 22:5n6)	HMDB0001976	met-d-Tyr	GCST90199796	3:186140627-186640627	0.440177253996985	0.442619307536033	0.319987912759159
MR-PCA	tyrosine	HMDB0000158	docosapentaenoate (n6 dpa; 22:5n6)	HMDB0001976	met-d-Tyr	GCST90199796	4:99789651-100289651	0.0078644185863128	0.433837884721538	0.98553709866319
MR-PCA	tyrosine	HMDB0000158	docosapentaenoate (n6 dpa; 22:5n6)	HMDB0001976	met-d-Tyr	GCST90199796	4:124511762-125011762	-0.868298522565354	0.542766274269597	0.109650712169603
MR-PCA	tyrosine	HMDB0000158	docosapentaenoate (n6 dpa; 22:5n6)	HMDB0001976	met-d-Tyr	GCST90199796	5:89941256-90441256	-1.18307090958216	0.425325080811317	0.0054096888506941
MR-PCA	tyrosine	HMDB0000158	docosapentaenoate (n6 dpa; 22:5n6)	HMDB0001976	met-d-Tyr	GCST90199796	6:43031486-43531486	-0.611612957068573	0.42119707847369	0.146478633992878
MR-PCA	tyrosine	HMDB0000158	docosapentaenoate (n6 dpa; 22:5n6)	HMDB0001976	met-d-Tyr	GCST90199796	6:110683901-112778738	-0.0584820438217043	0.101073265395518	0.562852077035941
MR-PCA	tyrosine	HMDB0000158	docosapentaenoate (n6 dpa; 22:5n6)	HMDB0001976	met-d-Tyr	GCST90199796	7:25715759-26215759	0.339670505210985	0.437911933746166	0.437950121362925
MR-PCA	tyrosine	HMDB0000158	docosapentaenoate (n6 dpa; 22:5n6)	HMDB0001976	met-d-Tyr	GCST90199796	7:27916442-28416442	-0.171666417874709	0.452818950465524	0.704609090523676
MR-PCA	tyrosine	HMDB0000158	docosapentaenoate (n6 dpa; 22:5n6)	HMDB0001976	met-d-Tyr	GCST90199796	8:126236230-126736230	0.993661135380232	0.335726793565327	0.003079073596734
MR-PCA	tyrosine	HMDB0000158	docosapentaenoate (n6 dpa; 22:5n6)	HMDB0001976	met-d-Tyr	GCST90199796	9:21884651-22384651	0.208443089270136	0.393523559326089	0.59633112018959
MR-PCA	tyrosine	HMDB0000158	docosapentaenoate (n6 dpa; 22:5n6)	HMDB0001976	met-d-Tyr	GCST90199796	10:64760672-65511176	0.34160142353381	0.410571122933385	0.405400353135817
MR-PCA	tyrosine	HMDB0000158	docosapentaenoate (n6 dpa; 22:5n6)	HMDB0001976	met-d-Tyr	GCST90199796	11:8005408-8505408	-0.0623870652349498	0.313542005310248	0.842282189086288
MR-PCA	tyrosine	HMDB0000158	docosapentaenoate (n6 dpa; 22:5n6)	HMDB0001976	met-d-Tyr	GCST90199796	11:61320783-61820783	-2.8163170056649	0.43289316999302	7.72802519630524e-11
MR-PCA	tyrosine	HMDB0000158	docosapentaenoate (n6 dpa; 22:5n6)	HMDB0001976	met-d-Tyr	GCST90199796	12:21081549-21581549	0.043279027457068	0.34052019568572	0.898863783572794
MR-PCA	tyrosine	HMDB0000158	docosapentaenoate (n6 dpa; 22:5n6)	HMDB0001976	met-d-Tyr	GCST90199796	12:46690648-47449549	0.553285936758607	0.400415146788327	0.167039035332187
MR-PCA	tyrosine	HMDB0000158	docosapentaenoate (n6 dpa; 22:5n6)	HMDB0001976	met-d-Tyr	GCST90199796	12:56615040-57115040	0.264036044865024	0.310705903157257	0.395439567706092
MR-PCA	tyrosine	HMDB0000158	docosapentaenoate (n6 dpa; 22:5n6)	HMDB0001976	met-d-Tyr	GCST90199796	12:59740603-60240603	-0.126390944821028	0.504640008853455	0.802233460593469
MR-PCA	tyrosine	HMDB0000158	docosapentaenoate (n6 dpa; 22:5n6)	HMDB0001976	met-d-Tyr	GCST90199796	12:121174574-121674574	0.10924692808224	0.267446823654261	0.682920625962813
MR-PCA	tyrosine	HMDB0000158	docosapentaenoate (n6 dpa; 22:5n6)	HMDB0001976	met-d-Tyr	GCST90199796	12:122076812-122576812	-0.45591328847604	0.393800088102785	0.246975157311639
MR-PCA	tyrosine	HMDB0000158	docosapentaenoate (n6 dpa; 22:5n6)	HMDB0001976	met-d-Tyr	GCST90199796	14:102441854-102941854	-0.0271244897990979	0.575120939349854	0.962383231966261
MR-PCA	tyrosine	HMDB0000158	docosapentaenoate (n6 dpa; 22:5n6)	HMDB0001976	met-d-Tyr	GCST90199796	16:70194094-72795019	0.193158614703202	0.13824809788354	0.16235697622055
MR-PCA	tyrosine	HMDB0000158	docosapentaenoate (n6 dpa; 22:5n6)	HMDB0001976	met-d-Tyr	GCST90199796	16:79505446-80005446	-0.41705332072907	0.458822760461311	0.363369187506659
MR-PCA	tyrosine	HMDB0000158	docosapentaenoate (n6 dpa; 22:5n6)	HMDB0001976	met-d-Tyr	GCST90199796	19:45175460-45675460	0.452778414028675	0.374479183281458	0.226628908364736
MR-PCA	tyrosine	HMDB0000158	docosapentaenoate (n6 dpa; 22:5n6)	HMDB0001976	met-d-Tyr	GCST90199796	20:42792364-43292364	0.201622766400347	0.349226189500811	0.563708795325309
MR-PCA	tyrosine	HMDB0000158	docosapentaenoate (n6 dpa; 22:5n6)	HMDB0001976	met-d-Tyr	GCST90199796	22:31926825-32426825	-0.545087488433578	0.539107026090379	0.311971788908982
MR-PCA	tyrosine	HMDB0000158	docosapentaenoate (n6 dpa; 22:5n6)	HMDB0001976	met-d-Tyr	GCST90199796	22:44074855-44574855	-0.409817981544947	0.459533250594607	0.372492875361321
MR-PCA	tyrosine	HMDB0000158	docosahexaenoate (dha; 22:6n3)	HMDB0002183	M01299	GCST90199651	1:154514715-155014715	-0.002635714519621	0.143838539583599	0.985380286496389
MR-PCA	tyrosine	HMDB0000158	docosahexaenoate (dha; 22:6n3)	HMDB0002183	M01299	GCST90199651	6:111242119-112061922	-0.014944218079416	0.11766455153647	0.898934882554669
MR-PCA	tyrosine	HMDB0000158	docosahexaenoate (dha; 22:6n3)	HMDB0002183	M01299	GCST90199651	16:71357384-72149586	0.18864586728368	0.122665302424864	0.124075262899036
MR-PCA	4-methyl-2-oxopentanoate	HMDB0000695	phosphate	HMDB0001429	M22116	M11438	4:88976422-89476422	0.0363167843293548	0.148211859337914	0.806430943499959
MR-PCA	4-methyl-2-oxopentanoate	HMDB0000695	phosphate	HMDB0001429	M22116	M11438	13:48209901-48709901	-0.133665637371868	0.182676384953412	0.464347263329878
MR-PCA	isoleucine	HMDB0000172	lactate	HMDB0000190	bioa_010	met-d-Lactate	2:27480940-27980940	0.602899899159361	0.0928874379207321	8.546651662239668e-11
MR-PCA	isoleucine	HMDB0000172	lactate	HMDB0000190	bioa_010	met-d-Lactate	4:88976422-89476422	-0.0245931413356246	0.0583786993371805	0.673558601192622
MR-PCA	isoleucine	HMDB0000172	lactate	HMDB0000190	bioa_010	met-d-Lactate	12:56615040-57115040	0.100010455648087	0.139577522625668	0.473668690144259
MR-PCA	isoleucine	HMDB0000172	lactate	HMDB0000190	bioa_010	met-d-Lactate	16:70059237-70559237	-0.113199030185571	0.0864117910436701	0.190197464513622
MR-PCA	hexanoylcarnitine (c6)	HMDB0000756	hexanoylcarnitine (c6)	HMDB0000756	M32328	bior_015	1:75967169-76725029	0.775163534108971	0.0403724836804299	3.6800705520296497e-82
MR-PCA	hexanoylcarnitine (c6)	HMDB0000756	hexanoylcarnitine (c6)	HMDB0000756	M32328	bior_015	4:159385244-159885244	0.850260962637438	0.125410831904083	1.2033834448340199e-11
MR-PCA	hexanoylcarnitine (c6)	HMDB0000756	hexanoylcarnitine (c6)	HMDB0000756	M32328	bior_015	5:131427997-131927997	0.664725502246697	0.120970240678902	3.90819696670601e-08
MR-PCA	asparagine	HMDB0000168	1-methylnicotinamide	HMDB0000699	bioa_003	GCST90200406	2:27480940-27980940	0.583024620787394	0.328451638121765	0.0758863440709737
MR-PCA	asparagine	HMDB0000168	1-methylnicotinamide	HMDB0000699	bioa_003	GCST90200406	4:178111051-178611051	-0.0678632915455918	0.230007419653985	0.767957005019078
MR-PCA	asparagine	HMDB0000168	1-methylnicotinamide	HMDB0000699	bioa_003	GCST90200406	7:97252737-97752737	-0.418720683590786	0.239132166840833	0.0799457231260744
MR-PCA	asparagine	HMDB0000168	1-methylnicotinamide	HMDB0000699	bioa_003	GCST90200406	11:61853420-62353420	-0.10402333869875	0.17390778938855	0.549738336971264
MR-PCA	asparagine	HMDB0000168	1-methylnicotinamide	HMDB0000699	bioa_003	GCST90200406	12:46900176-47400176	-0.24175582443096	0.255211236808432	0.343497468685888
MR-PCA	asparagine	HMDB0000168	1-methylnicotinamide	HMDB0000699	bioa_003	GCST90200406	14:103514503-104812812	0.0561495381962862	0.120248573225948	0.640538823014126
MR-PCA	citrate	HMDB0000094	5-methylthioadenosine (mta)	HMDB0001173	GCST90200304	GCST90200359	5:14503745-15117020	0.0908889556103273	0.0725768385335235	0.210455646922861
MR-PCA	citrate	HMDB0000094	5-methylthioadenosine (mta)	HMDB0001173	GCST90200304	GCST90200359	17:6357018-6961881	-0.100347408615571	0.0678643652802418	0.139234808416954
MR-PCA	citrate	HMDB0000094	5-methylthioadenosine (mta)	HMDB0001173	GCST90200304	GCST90200359	22:19003274-19503274	-0.240622586846678	0.0854846312845108	0.0048806804990012
MR-PCA	beta-alanine	HMDB0000056	phenylpyruvate	HMDB0000205	GCST90200361	GCST90200365	3:30500404-31000404	-0.0710066437746104	0.0733378015655195	0.332937793295302
MR-PCA	dimethylglycine	HMDB0000092	anthranilate	HMDB0001123	GCST90200424	GCST90200324	5:78080227-78832833	0.045973207452093	0.0506216491004046	0.363786904771588
MR-PCA	dimethylglycine	HMDB0000092	anthranilate	HMDB0001123	GCST90200424	GCST90200324	10:103976834-104737382	-0.215001971003201	0.133725585253847	0.107882306020938
MR-PCA	dimethylglycine	HMDB0000092	anthranilate	HMDB0001123	GCST90200424	GCST90200324	15:76242337-76742337	0.081776966451028	0.136576855232165	0.549331921085384
MR-PCA	tyrosine	HMDB0000158	acetoacetate	HMDB0000060	GCST90200427	GCST90200318	6:111308006-112158646	-0.0082365832386108	0.105389998022683	0.937706055904311
MR-PCA	tyrosine	HMDB0000158	acetoacetate	HMDB0000060	GCST90200427	GCST90200318	16:71156147-71656147	-0.0162618356441411	0.117826222602099	0.890228230477464
MR-PCA	dimethylglycine	HMDB0000092	glycine	HMDB0000123	GCST90200424	met-d-Gly	5:78080227-78832833	-0.0197484293589785	0.0113802155766791	0.0826823730828702
MR-PCA	dimethylglycine	HMDB0000092	glycine	HMDB0000123	GCST90200424	met-d-Gly	10:103976834-104737382	0.0811693608480401	0.0300333334869299	0.0068790708610001
MR-PCA	dimethylglycine	HMDB0000092	glycine	HMDB0000123	GCST90200424	met-d-Gly	15:76242337-76742337	-0.0064237559303592	0.0305487195394356	0.833449880141871
MR-PCA	glutamate	HMDB0000148	methionine	HMDB0000696	GCST90200412	GCST90200391	5:36388589-36888589	-0.0092721441409094	0.084963958793534	0.913099125411206
MR-PCA	arachidonate (20:4n6)	HMDB0001043	tyrosine	HMDB0000158	GCST90200358	met-d-Tyr	11:61052244-62029047	-0.102655461554632	0.0130490546368652	3.63569585933606e-15
MR-PCA	glutamine	HMDB0000641	phenylalanine	HMDB0000159	M00053	M00064	12:56615040-57115040	-0.101122829617399	0.110148539852083	0.358588114740571
MR-PCA	methionine	HMDB0000696	1-stearoyl-2-oleoyl-gps (18:0/18:1)	HMDB0010163	bioa_013	GCST90199652	5:89993899-90493899	-0.210901885888708	0.231202632401223	0.361666074128208
MR-PCA	methionine	HMDB0000696	1-stearoyl-2-oleoyl-gps (18:0/18:1)	HMDB0010163	bioa_013	GCST90199652	12:46900176-47464292	0.317748996515312	0.200982984427815	0.113883841979686
MR-PCA	methionine	HMDB0000696	1-stearoyl-2-oleoyl-gps (18:0/18:1)	HMDB0010163	bioa_013	GCST90199652	12:56615040-57115040	0.186763117769315	0.32448720518045	0.564909995059852
MR-PCA	phenylalanine	HMDB0000159	alpha-ketoglutaramate*	HMDB0001552	GCST90200396	GCST90199885	12:103005621-103594137	0.231659483702978	0.0944492977101635	0.0141773131713524
MR-PCA	docosahexaenoate (dha; 22:6n3)	HMDB0002183	bilirubin (z,z)	HMDB0000054	GCST90199651	GCST90200704	11:61376206-61876206	0.202862125759089	0.1231045241905	0.0993762271817175
MR-PCA	n-acetylornithine	HMDB0003357	glycerophosphoethanolamine	HMDB0000114	M15630	GCST90199808	2:73124156-74349562	0.0302322622365419	0.0232716233263505	0.193908192104029
MR-PCA	serine	HMDB0000187	methionine sulfoxide	HMDB0002005	bioa_018	GCST90199625	1:11610843-12110843	0.124872570756535	0.28815473961499	0.664758718235307
MR-PCA	serine	HMDB0000187	methionine sulfoxide	HMDB0002005	bioa_018	GCST90199625	1:119427250-120522606	-0.145737693389795	0.085874295813576	0.0896768185988725
MR-PCA	serine	HMDB0000187	methionine sulfoxide	HMDB0002005	bioa_018	GCST90199625	2:27480940-27980940	-0.214704058181916	0.289727819419011	0.458660492656443
MR-PCA	serine	HMDB0000187	methionine sulfoxide	HMDB0002005	bioa_018	GCST90199625	2:211315692-212076215	-0.0399090960033373	0.113567133978001	0.725277680559457
MR-PCA	serine	HMDB0000187	methionine sulfoxide	HMDB0002005	bioa_018	GCST90199625	3:125660381-126160381	-0.0954448154636373	0.204452818875519	0.640621139276771
MR-PCA	serine	HMDB0000187	methionine sulfoxide	HMDB0002005	bioa_018	GCST90199625	7:55551853-56922308	-0.0210848406163247	0.118474004789036	0.858746390396096
MR-PCA	serine	HMDB0000187	methionine sulfoxide	HMDB0002005	bioa_018	GCST90199625	8:126232621-126732621	0.363690533686809	0.293715415207307	0.215626632145158
MR-PCA	serine	HMDB0000187	methionine sulfoxide	HMDB0002005	bioa_018	GCST90199625	10:65065800-65565800	-0.61894821102394	0.34459511439028	0.0724689587665298
MR-PCA	isoleucine	HMDB0000172	taurocholate	HMDB0000036	met-d-Ile	M18497	2:27480940-28253174	0.408072237727502	0.542035494932753	0.451539152850675
MR-PCA	isoleucine	HMDB0000172	taurocholate	HMDB0000036	met-d-Ile	M18497	2:165251927-165751927	-1.0275902689816	0.727346238131238	0.157716356398785
MR-PCA	isoleucine	HMDB0000172	taurocholate	HMDB0000036	met-d-Ile	M18497	4:88890833-89475171	0.653092749873272	0.3211051120696	0.0419626015465562
MR-PCA	isoleucine	HMDB0000172	taurocholate	HMDB0000036	met-d-Ile	M18497	8:76193463-76693463	0.0980461824326827	0.80503594400705	0.903064492878097
MR-PCA	isoleucine	HMDB0000172	taurocholate	HMDB0000036	met-d-Ile	M18497	12:56611458-57111458	0.14627296613098	0.680882309072858	0.82990098489966
MR-PCA	isoleucine	HMDB0000172	taurocholate	HMDB0000036	met-d-Ile	M18497	16:69865519-70914672	0.0256571837239366	0.462427432747958	0.955753117574124
MR-PCA	isoleucine	HMDB0000172	taurocholate	HMDB0000036	met-d-Ile	M18497	19:49069664-49569664	1.31194099987134	0.635982196305988	0.0391261158056653
MR-PCA	acetate	HMDB0000042	lactate	HMDB0000190	met-d-Acetate	GCST90200408	2:27480940-27980940	-1.20558259823379	0.480424429744826	0.0120932507879449
MR-PCA	acetate	HMDB0000042	lactate	HMDB0000190	met-d-Acetate	GCST90200408	2:136358646-136858646	0.14752980709625	0.56777938183674	0.794989895081208
MR-PCA	acetate	HMDB0000042	lactate	HMDB0000190	met-d-Acetate	GCST90200408	9:4513491-5013491	-0.502343159539514	0.279017005064058	0.0717969672077718
MR-PCA	acetate	HMDB0000042	lactate	HMDB0000190	met-d-Acetate	GCST90200408	12:111634608-112523499	-0.0203393936015641	0.43420716169126	0.962638674169453
MR-PCA	acetate	HMDB0000042	lactate	HMDB0000190	met-d-Acetate	GCST90200408	12:112590766-113090766	-0.163247171523906	0.500330401654711	0.744213474167703
MR-PCA	acetate	HMDB0000042	lactate	HMDB0000190	met-d-Acetate	GCST90200408	15:43683941-44183941	0.0537083507452112	0.577669735123278	0.925924100118658
MR-PCA	acetate	HMDB0000042	lactate	HMDB0000190	met-d-Acetate	GCST90200408	20:23910811-24695002	0.0879506709752652	0.281318690424426	0.754556357460563
MR-PCA	acetate	HMDB0000042	lactate	HMDB0000190	met-d-Acetate	GCST90200408	20:24698737-26432690	0.0055288448449439	0.210000241118829	0.97899587951264
MR-PCA	acetate	HMDB0000042	lactate	HMDB0000190	met-d-Acetate	GCST90200408	20:32973832-34017690	0.8630790635426	0.482280515987302	0.0735216236193581
MR-PCA	bilirubin (z,z)	HMDB0000054	s-1-pyrroline-5-carboxylate	HMDB0001301	M27716	GCST90200381	2:234140469-234918570	-0.0399581017601632	0.0344225799021567	0.245718858877628
MR-PCA	glutamine	HMDB0000641	n-formylanthranilic acid	HMDB0004089	GCST90200419	GCST90199960	12:56335248-57115338	0.027396406524244	0.069321530327732	0.692689568309614
MR-PCA	sphinganine-1-phosphate	HMDB0001383	glucose	HMDB0000122	GCST90199845	met-d-Glucose	3:56698451-57198451	0.021785642326251	0.0215215887513122	0.311409337218734
MR-PCA	sphinganine-1-phosphate	HMDB0001383	glucose	HMDB0000122	GCST90199845	met-d-Glucose	17:74160792-74669333	0.0617395090933744	0.0233750457323799	0.0082598974554936
MR-PCA	phenylalanine	HMDB0000159	pantothenate	HMDB0000210	bioa_016	GCST90200279	3:186202917-186702917	0.0671971078680436	0.335152159940742	0.84109165842373
MR-PCA	phenylalanine	HMDB0000159	pantothenate	HMDB0000210	bioa_016	GCST90200279	4:155231289-155731289	0.0910540089639468	0.398145194484073	0.819105603057645
MR-PCA	phenylalanine	HMDB0000159	pantothenate	HMDB0000210	bioa_016	GCST90200279	4:186893802-187393802	-0.127436318122363	0.225247034546044	0.571555263728608
MR-PCA	phenylalanine	HMDB0000159	pantothenate	HMDB0000210	bioa_016	GCST90200279	5:176539719-177067143	0.843514987931645	0.307320799950693	0.0060559278422821
MR-PCA	phenylalanine	HMDB0000159	pantothenate	HMDB0000210	bioa_016	GCST90200279	6:52381188-52881188	0.637503020823795	0.469996990949545	0.174972540664893
MR-PCA	phenylalanine	HMDB0000159	pantothenate	HMDB0000210	bioa_016	GCST90200279	11:57020509-57520509	-0.315677640207295	0.429630147311593	0.462481995284746
MR-PCA	phenylalanine	HMDB0000159	pantothenate	HMDB0000210	bioa_016	GCST90200279	12:103007876-103562619	0.156521125398016	0.190621098137498	0.411582910811542
MR-PCA	phenylalanine	HMDB0000159	pantothenate	HMDB0000210	bioa_016	GCST90200279	14:55086875-55586875	0.107228727654776	0.50208356630021	0.830884352694109
MR-PCA	phenylalanine	HMDB0000159	pantothenate	HMDB0000210	bioa_016	GCST90200279	19:45142254-45642254	0.411899898899665	0.466112999149575	0.376862997664277
MR-PCA	leucine	HMDB0000687	heme	HMDB0003178	met-d-Leu	M32593	2:27480940-28253616	-0.668536919245009	0.391674831039903	0.0878467399171968
MR-PCA	leucine	HMDB0000687	heme	HMDB0003178	met-d-Leu	M32593	2:64975088-65475088	-0.0183221476012758	0.576086202006052	0.974627938606445
MR-PCA	leucine	HMDB0000687	heme	HMDB0003178	met-d-Leu	M32593	2:165251927-165751927	-0.417597498897205	0.531878335289957	0.432373095715805
MR-PCA	leucine	HMDB0000687	heme	HMDB0003178	met-d-Leu	M32593	3:135548658-136048658	-0.430095036358832	0.717053504461936	0.548633636002984
MR-PCA	leucine	HMDB0000687	heme	HMDB0003178	met-d-Leu	M32593	4:88670985-89475171	0.198726338597124	0.209742154790627	0.343394627063975
MR-PCA	leucine	HMDB0000687	heme	HMDB0003178	met-d-Leu	M32593	8:76204025-76704025	-1.12079539295553	0.67742715964883	0.0980283136782277
MR-PCA	leucine	HMDB0000687	heme	HMDB0003178	met-d-Leu	M32593	12:56220625-57115338	0.0586610601818297	0.479699838875748	0.902671717342711
MR-PCA	leucine	HMDB0000687	heme	HMDB0003178	met-d-Leu	M32593	12:111660219-112160219	0.958350302490557	0.658505298820187	0.145574653452706
MR-PCA	leucine	HMDB0000687	heme	HMDB0003178	met-d-Leu	M32593	16:69315747-70908300	0.116307054038376	0.288091329983806	0.686421637188781
MR-PCA	leucine	HMDB0000687	heme	HMDB0003178	met-d-Leu	M32593	16:71899923-72399923	0.413395430464032	0.439652443775276	0.347075086319971
MR-PCA	leucine	HMDB0000687	heme	HMDB0003178	met-d-Leu	M32593	19:49054215-49554215	-0.361016760804296	0.543494765686775	0.506529889679203
MR-PCA	leucine	HMDB0000687	heme	HMDB0003178	met-d-Leu	M32593	22:18665282-19165282	-0.29481035030551	0.533837864189916	0.580779148273574
MR-PCA	leucine	HMDB0000687	leucine	HMDB0000687	M00060	met-d-Leu	4:88976422-89476422	0.594565374264272	0.0287623098522264	6.23043220928829e-95
MR-PCA	leucine	HMDB0000687	leucine	HMDB0000687	M00060	met-d-Leu	6:45295851-45795851	-0.0594927093840637	0.049833273593945	0.232542492551103
MR-PCA	tryptophan	HMDB0000929	anthranilate	HMDB0001123	bioa_020	GCST90200324	4:156560755-157060755	-0.169839220009545	0.172077780762243	0.323647053280547
MR-PCA	tryptophan	HMDB0000929	anthranilate	HMDB0001123	bioa_020	GCST90200324	6:111336667-112095774	0.0202871608503908	0.20185535784806	0.919944640127329
MR-PCA	1-methylxanthine	HMDB0010738	n-stearoyl-sphingosine (d18:1/18:0)*	HMDB0004950	M34389	GCST90200341	8:18010431-18510431	0.0460549099149327	0.0561469628136225	0.412069911974483
MR-PCA	leucine	HMDB0000687	glycerol 3-phosphate	HMDB0000126	met-d-Leu	M15365	2:27480940-28253616	0.73445243730168	0.352827525005236	0.0373772955285324
MR-PCA	leucine	HMDB0000687	glycerol 3-phosphate	HMDB0000126	met-d-Leu	M15365	2:64975088-65475088	-0.316777608517276	0.519007982149872	0.541628595456111
MR-PCA	leucine	HMDB0000687	glycerol 3-phosphate	HMDB0000126	met-d-Leu	M15365	2:165251927-165751927	-0.376230919912992	0.479191399384917	0.432373221094215
MR-PCA	leucine	HMDB0000687	glycerol 3-phosphate	HMDB0000126	met-d-Leu	M15365	3:135548658-136048658	1.18393653709893	0.645958137987579	0.0668266856816183
MR-PCA	leucine	HMDB0000687	glycerol 3-phosphate	HMDB0000126	met-d-Leu	M15365	4:88670985-89475171	-0.134373343696407	0.188964076546188	0.477019027394263
MR-PCA	leucine	HMDB0000687	glycerol 3-phosphate	HMDB0000126	met-d-Leu	M15365	8:76204025-76704025	-1.13888503980929	0.609835577849622	0.0618278852392972
MR-PCA	leucine	HMDB0000687	glycerol 3-phosphate	HMDB0000126	met-d-Leu	M15365	12:56220625-57115338	0.277138561152368	0.432149195416488	0.521325861997554
MR-PCA	leucine	HMDB0000687	glycerol 3-phosphate	HMDB0000126	met-d-Leu	M15365	12:111660219-112160219	1.79671469266256	0.593030917589043	0.0024478457179407
MR-PCA	leucine	HMDB0000687	glycerol 3-phosphate	HMDB0000126	met-d-Leu	M15365	16:69315747-70908300	-0.267734246615271	0.259529582125701	0.302253166590433
MR-PCA	leucine	HMDB0000687	glycerol 3-phosphate	HMDB0000126	met-d-Leu	M15365	16:71899923-72399923	-0.134763953761018	0.396106334663092	0.733689609579417
MR-PCA	leucine	HMDB0000687	glycerol 3-phosphate	HMDB0000126	met-d-Leu	M15365	19:49054215-49554215	-0.989237806944797	0.489639780986019	0.0433483500747029
MR-PCA	leucine	HMDB0000687	glycerol 3-phosphate	HMDB0000126	met-d-Leu	M15365	22:18665282-19165282	-0.167373387969793	0.480353322597131	0.727511210747353
MR-PCA	dihydroorotate	HMDB03349	glucose	HMDB0000122	GCST90200444	M20489	5:53379047-53879047	0.0096918850557536	0.111923261421076	0.930994219978532
MR-PCA	dihydroorotate	HMDB03349	glucose	HMDB0000122	GCST90200444	M20489	10:104381189-105206827	-0.209678950567572	0.14599360689771	0.150939725422209
MR-PCA	dihydroorotate	HMDB03349	glucose	HMDB0000122	GCST90200444	M20489	10:125910495-126410495	0.118088352007113	0.109230121401179	0.279653986288269
MR-PCA	dihydroorotate	HMDB03349	glucose	HMDB0000122	GCST90200444	M20489	11:122683181-123183181	0.0563471340398153	0.147100040072035	0.701680354311111
MR-PCA	dihydroorotate	HMDB03349	glucose	HMDB0000122	GCST90200444	M20489	15:77921365-78954732	0.03986211813299	0.050667340012726	0.43143298489312
MR-PCA	4-hydroxyphenylpyruvate	HMDB0000707	3,7-dimethylurate	HMDB0001982	GCST90200300	GCST90199755	11:63046797-63546797	-0.108629849864995	0.10607535747963	0.305796609546904
MR-PCA	4-hydroxyphenylpyruvate	HMDB0000707	3,7-dimethylurate	HMDB0001982	GCST90200300	GCST90199755	12:122051275-122551275	-0.107590905707707	0.117359321245803	0.359265852337753
MR-PCA	glycerophosphoethanolamine	HMDB0000114	glutamate	HMDB0000148	GCST90199808	bioa_007	1:40156715-40656715	-0.0403420039689524	0.0776910604150297	0.60357815141567
MR-PCA	glycerophosphoethanolamine	HMDB0000114	glutamate	HMDB0000148	GCST90199808	bioa_007	22:24208096-24708096	-0.0124542893090312	0.0609772667291298	0.838162208157702
MR-PCA	phosphoethanolamine	HMDB0000224	acetate	HMDB0000042	GCST90200281	met-d-Acetate	1:21573292-22073292	0.005808192554686	0.0210236675208204	0.782341283183875
MR-PCA	phosphoethanolamine	HMDB0000224	acetate	HMDB0000042	GCST90200281	met-d-Acetate	1:27206842-27706842	0.045272443163089	0.0326966405405321	0.166168498623342
MR-PCA	inositol 1-phosphate (i1p)	HMDB0000213	7-methylxanthine	HMDB0001991	M01481	GCST90199754	1:5349333-5849333	0.0095190483772342	0.0827713103839738	0.908441792598909
MR-PCA	inositol 1-phosphate (i1p)	HMDB0000213	7-methylxanthine	HMDB0001991	M01481	GCST90199754	4:31607204-32397858	-0.0462311981560991	0.0619374094740367	0.455414940849973
MR-PCA	inositol 1-phosphate (i1p)	HMDB0000213	7-methylxanthine	HMDB0001991	M01481	GCST90199754	4:66148855-66648855	-0.052984018262902	0.0686798680922204	0.440432190057425
MR-PCA	inositol 1-phosphate (i1p)	HMDB0000213	7-methylxanthine	HMDB0001991	M01481	GCST90199754	10:114775621-115275621	0.0270006202915013	0.0579016010436585	0.640987136296258
MR-PCA	inositol 1-phosphate (i1p)	HMDB0000213	7-methylxanthine	HMDB0001991	M01481	GCST90199754	12:62771708-63271708	-0.0088808231600931	0.0595793154657809	0.881507210405779
MR-PCA	inositol 1-phosphate (i1p)	HMDB0000213	7-methylxanthine	HMDB0001991	M01481	GCST90199754	15:77060646-77560646	0.0576275454392044	0.0741186171598347	0.436861283486273
MR-PCA	5-oxoproline	HMDB0000267	mannose	HMDB0000169	M01494	M00584	8:144903138-145403138	-0.0183730134648148	0.0488853723170561	0.707036835083551
MR-PCA	thyroxine	HMDB0000248	theobromine	HMDB0002825	GCST90200293	M18392	2:234397317-234897317	0.0047780228951374	0.158883370558562	0.976009218905635
MR-PCA	citrate	HMDB0000094	histidine	HMDB0000177	met-d-Citrate	met-d-His	1:54822726-55322726	0.113552936134575	0.0979091648564553	0.246139033999673
MR-PCA	citrate	HMDB0000094	histidine	HMDB0000177	met-d-Citrate	met-d-His	1:206967359-207467359	-0.0628092775564686	0.0763471840651527	0.410690169173554
MR-PCA	citrate	HMDB0000094	histidine	HMDB0000177	met-d-Citrate	met-d-His	2:6909613-7409613	0.160607131036133	0.0833643667076098	0.0540334751631234
MR-PCA	citrate	HMDB0000094	histidine	HMDB0000177	met-d-Citrate	met-d-His	2:211290507-211790507	1.32378068082742	0.10351044663885	1.89227617816526e-37
MR-PCA	citrate	HMDB0000094	histidine	HMDB0000177	met-d-Citrate	met-d-His	2:241907241-242693157	0.0735536105267776	0.112962260305972	0.514959749652646
MR-PCA	citrate	HMDB0000094	histidine	HMDB0000177	met-d-Citrate	met-d-His	4:77164144-77664144	0.0067233772935781	0.151162244842716	0.964523477890375
MR-PCA	citrate	HMDB0000094	histidine	HMDB0000177	met-d-Citrate	met-d-His	5:14438417-15122542	0.0430266727996816	0.0338679385647269	0.203933314815589
MR-PCA	citrate	HMDB0000094	histidine	HMDB0000177	met-d-Citrate	met-d-His	5:43252947-44074677	0.170907977968704	0.0847667082220091	0.0437774130653293
MR-PCA	citrate	HMDB0000094	histidine	HMDB0000177	met-d-Citrate	met-d-His	5:176569252-177069252	-0.128921504358513	0.144287382294626	0.371586770346032
MR-PCA	citrate	HMDB0000094	histidine	HMDB0000177	met-d-Citrate	met-d-His	6:18111878-18611878	-0.0638389485516677	0.0946306910384495	0.499922650734799
MR-PCA	citrate	HMDB0000094	histidine	HMDB0000177	met-d-Citrate	met-d-His	6:160159894-160659894	0.30225501205582	0.0841346536128783	0.0003275016923675
MR-PCA	citrate	HMDB0000094	histidine	HMDB0000177	met-d-Citrate	met-d-His	7:72772933-73272933	0.387928496007587	0.0935134319427289	3.34848084627965e-05
MR-PCA	citrate	HMDB0000094	histidine	HMDB0000177	met-d-Citrate	met-d-His	8:126256694-126756694	0.348909101823552	0.0930911183930956	0.0001782228557553
MR-PCA	citrate	HMDB0000094	histidine	HMDB0000177	met-d-Citrate	met-d-His	9:95648531-96148531	0.122912844147247	0.0874671774392555	0.159948333764958
MR-PCA	citrate	HMDB0000094	histidine	HMDB0000177	met-d-Citrate	met-d-His	9:135899500-136399500	-0.0656243593583971	0.128818469117788	0.610448858024462
MR-PCA	citrate	HMDB0000094	histidine	HMDB0000177	met-d-Citrate	met-d-His	10:5959218-6459218	0.0177780725809901	0.0707837825160597	0.801690214842924
MR-PCA	citrate	HMDB0000094	histidine	HMDB0000177	met-d-Citrate	met-d-His	10:64654071-65607438	0.183453547920602	0.109116015482228	0.0927103673548138
MR-PCA	citrate	HMDB0000094	histidine	HMDB0000177	met-d-Citrate	met-d-His	10:94589724-95089724	0.0655152570507381	0.114069120224935	0.565733009921468
MR-PCA	citrate	HMDB0000094	histidine	HMDB0000177	met-d-Citrate	met-d-His	11:13111524-13611524	-0.165385210930534	0.114890937481347	0.150009633415919
MR-PCA	citrate	HMDB0000094	histidine	HMDB0000177	met-d-Citrate	met-d-His	11:61356683-61856683	-0.383226934634287	0.116465016434383	0.0010001317038708
MR-PCA	citrate	HMDB0000094	histidine	HMDB0000177	met-d-Citrate	met-d-His	12:20812570-21569526	0.0279897961106786	0.0947998058940626	0.767801672781574
MR-PCA	citrate	HMDB0000094	histidine	HMDB0000177	met-d-Citrate	met-d-His	12:120844110-121665390	0.174731671134413	0.0801963569857707	0.0293466693323149
MR-PCA	citrate	HMDB0000094	histidine	HMDB0000177	met-d-Citrate	met-d-His	14:55030981-55530981	0.0224565133738141	0.109417245109587	0.837386632708776
MR-PCA	citrate	HMDB0000094	histidine	HMDB0000177	met-d-Citrate	met-d-His	14:94594947-95094947	0.0007341263220525	0.0786458184630487	0.992552184424779
MR-PCA	citrate	HMDB0000094	histidine	HMDB0000177	met-d-Citrate	met-d-His	14:102387585-102887585	0.166260644224433	0.131897080556928	0.207477092162581
MR-PCA	citrate	HMDB0000094	histidine	HMDB0000177	met-d-Citrate	met-d-His	15:42429423-42929423	0.236433699655926	0.113133226396753	0.0366295078769743
MR-PCA	citrate	HMDB0000094	histidine	HMDB0000177	met-d-Citrate	met-d-His	15:43028726-45186579	-0.535761018224117	0.0864617402589032	5.772894801820341e-10
MR-PCA	citrate	HMDB0000094	histidine	HMDB0000177	met-d-Citrate	met-d-His	16:58436602-58936602	0.0916025448462056	0.114632913304665	0.424235546208747
MR-PCA	citrate	HMDB0000094	histidine	HMDB0000177	met-d-Citrate	met-d-His	17:6092241-7020419	0.0605696559221626	0.0201874932310149	0.0026966468850878
MR-PCA	citrate	HMDB0000094	histidine	HMDB0000177	met-d-Citrate	met-d-His	17:57343504-58184169	-0.0180311536703611	0.123535531661165	0.883953556855247
MR-PCA	citrate	HMDB0000094	histidine	HMDB0000177	met-d-Citrate	met-d-His	18:76910235-77410235	0.110734302529915	0.0900939703065091	0.219035132292278
MR-PCA	citrate	HMDB0000094	histidine	HMDB0000177	met-d-Citrate	met-d-His	20:62104494-62604494	0.423771421197934	0.1245365159068	0.0006670189859847
MR-PCA	citrate	HMDB0000094	histidine	HMDB0000177	met-d-Citrate	met-d-His	22:18883605-19740639	0.0301120174064265	0.0466821197979473	0.51889872619477
MR-PCA	pantothenate	HMDB0000210	n-palmitoyl-sphinganine (d18:0/16:0)	HMDB11760	M01508	GCST90200064	2:27200724-27700724	0.31241482478163	0.155091277870986	0.0439682614674459
MR-PCA	1-methylxanthine	HMDB0010738	methionine sulfoxide	HMDB0002005	GCST90199763	GCST90199625	8:18005709-18505709	0.0580614581934861	0.0537049603990048	0.279644140396783
MR-PCA	1-methylxanthine	HMDB0010738	methionine sulfoxide	HMDB0002005	GCST90199763	GCST90199625	15:74275585-74775585	0.110978010562076	0.0932960016138121	0.234232784187488
MR-PCA	1-methylxanthine	HMDB0010738	methionine sulfoxide	HMDB0002005	GCST90199763	GCST90199625	15:74777880-75599999	0.0217909929173519	0.0935737332168476	0.815858390611566
MR-PCA	acetoacetate	HMDB0000060	glutamine	HMDB0000641	met-d-Acetoacetate	met-d-Gln	1:230046470-230546470	0.0031173876375348	0.103535166266694	0.975979758549913
MR-PCA	acetoacetate	HMDB0000060	glutamine	HMDB0000641	met-d-Acetoacetate	met-d-Gln	5:41395751-42449922	-0.113019538147103	0.0893519094098697	0.205913966731543
MR-PCA	acetoacetate	HMDB0000060	glutamine	HMDB0000641	met-d-Acetoacetate	met-d-Gln	6:166525103-167025103	-0.0311743087699093	0.0793994973208837	0.694595717224523
MR-PCA	acetoacetate	HMDB0000060	glutamine	HMDB0000641	met-d-Acetoacetate	met-d-Gln	8:8933102-9433102	0.11415887769505	0.115861440843087	0.324474189621838
MR-PCA	acetoacetate	HMDB0000060	glutamine	HMDB0000641	met-d-Acetoacetate	met-d-Gln	10:113686244-114186244	0.29411748517298	0.10513241182568	0.0051485267789944
MR-PCA	acetoacetate	HMDB0000060	glutamine	HMDB0000641	met-d-Acetoacetate	met-d-Gln	11:116373213-116873213	0.0977262989336601	0.0881325212986107	0.267492190791372
MR-PCA	acetoacetate	HMDB0000060	glutamine	HMDB0000641	met-d-Acetoacetate	met-d-Gln	12:122333527-122833527	-0.0782427779523276	0.123829173259669	0.527477959066466
MR-PCA	phenylalanine	HMDB0000159	aspartate	HMDB0000191	bioa_016	M15996	1:94441240-94941240	0.458661093444914	0.510151968259692	0.368616667482625
MR-PCA	phenylalanine	HMDB0000159	aspartate	HMDB0000191	bioa_016	M15996	3:186202917-186702917	-0.37974755995142	0.336055825244172	0.258470610402308
MR-PCA	phenylalanine	HMDB0000159	aspartate	HMDB0000191	bioa_016	M15996	4:155231289-155731289	0.271719340887567	0.401287008217291	0.498330007081172
MR-PCA	phenylalanine	HMDB0000159	aspartate	HMDB0000191	bioa_016	M15996	4:186893802-187393802	-0.215115961998589	0.214934050686248	0.316901093117032
MR-PCA	phenylalanine	HMDB0000159	aspartate	HMDB0000191	bioa_016	M15996	5:176539719-177067143	-0.149527205210679	0.325425326379594	0.645887798480567
MR-PCA	phenylalanine	HMDB0000159	aspartate	HMDB0000191	bioa_016	M15996	6:52381188-52881188	-0.0472220116383319	0.493712070418356	0.923801043085316
MR-PCA	phenylalanine	HMDB0000159	aspartate	HMDB0000191	bioa_016	M15996	11:57020509-57520509	-1.03129172832798	0.466584329845345	0.0270842915397475
MR-PCA	phenylalanine	HMDB0000159	aspartate	HMDB0000191	bioa_016	M15996	12:103007876-103562619	-0.0591764397444753	0.206417171764406	0.774354515013647
MR-PCA	phenylalanine	HMDB0000159	aspartate	HMDB0000191	bioa_016	M15996	14:55086875-55586875	0.543324461481491	0.503603807055568	0.280644425085473
MR-PCA	phenylalanine	HMDB0000159	aspartate	HMDB0000191	bioa_016	M15996	19:45142254-45642254	-0.192482914000385	0.45817790331448	0.674408613227213
MR-PCA	dehydroepiandrosterone sulfate (dhea-s)	HMDB0001032	spermidine	HMDB0001257	M32425	bioa_033	7:98868801-99739571	0.0800073462972095	0.0790738424551696	0.311631074269142
MR-PCA	dehydroepiandrosterone sulfate (dhea-s)	HMDB0001032	spermidine	HMDB0001257	M32425	bioa_033	19:48115523-48615523	0.0434019716843423	0.0762819508010286	0.569378010363076
MR-PCA	3-methyl-2-oxovalerate	HMDB0000491	choline	HMDB0000097	M15676	GCST90200327	4:88976422-89476422	-0.0499223174915069	0.12635691133912	0.692776670782734
MR-PCA	histidine	HMDB0000177	arginine	HMDB0000517	bioa_009	GCST90200372	2:27492603-27992603	0.713880246370982	0.509789398422699	0.161410494567575
MR-PCA	histidine	HMDB0000177	arginine	HMDB0000517	bioa_009	GCST90200372	2:211331245-211831245	0.730785398357007	0.318159485716859	0.021623600613415
MR-PCA	histidine	HMDB0000177	arginine	HMDB0000517	bioa_009	GCST90200372	3:186208322-186708322	-0.0699975260750833	0.294618149274937	0.812201213594047
MR-PCA	histidine	HMDB0000177	arginine	HMDB0000517	bioa_009	GCST90200372	4:186893802-187393802	0.271709283304756	0.235119348961163	0.247835472797846
MR-PCA	histidine	HMDB0000177	arginine	HMDB0000517	bioa_009	GCST90200372	12:56615040-57115040	0.195358134977165	0.426742311607214	0.64710370452042
MR-PCA	histidine	HMDB0000177	arginine	HMDB0000517	bioa_009	GCST90200372	12:96083535-96730076	-0.0574259512450291	0.150731592166945	0.703216960479537
MR-PCA	histidine	HMDB0000177	arginine	HMDB0000517	bioa_009	GCST90200372	14:21229605-21729605	-0.16138150704401	0.317643926185944	0.611412736580179
MR-PCA	histidine	HMDB0000177	arginine	HMDB0000517	bioa_009	GCST90200372	15:58473939-58973939	0.336341875807527	0.345328440819077	0.330068078672962
MR-PCA	orotidine	HMDB0000788	sphinganine	HMDB0000269	GCST90200681	GCST90200374	3:124271035-124771035	-0.0508759866474123	0.13908070608177	0.714512901419599
MR-PCA	orotidine	HMDB0000788	sphinganine	HMDB0000269	GCST90200681	GCST90200374	16:20142332-20642332	0.285350462375193	0.115882666526802	0.0138007383809959
MR-PCA	orotidine	HMDB0000788	sphinganine	HMDB0000269	GCST90200681	GCST90200374	17:72554076-74203469	0.0195157058703074	0.0278609421859646	0.483634916395819
MR-PCA	myo-inositol	HMDB0000211	arginine	HMDB0000517	GCST90200401	bioa_002	16:24676314-25176314	-0.0434993769045827	0.071741824061191	0.544294190829584
MR-PCA	cysteinylglycine	HMDB0000078	orotidine	HMDB0000788	GCST90200364	GCST90200681	16:15885043-16385043	0.116126400189461	0.092527875114475	0.209463392990565
MR-PCA	cysteinylglycine	HMDB0000078	orotidine	HMDB0000788	GCST90200364	GCST90200681	16:89076223-90262231	0.0124620399880009	0.0656293685872567	0.849399159320804
MR-PCA	cysteinylglycine	HMDB0000078	orotidine	HMDB0000788	GCST90200364	GCST90200681	19:52317323-52817323	0.0706768643689784	0.106848384555569	0.50831176696175
MR-PCA	creatinine	HMDB0000562	taurochenodeoxycholate	HMDB0000951	M00513	GCST90200337	7:23845366-24345366	0.123481129888775	0.137903214630903	0.370563258694466
MR-PCA	dehydroepiandrosterone sulfate (dhea-s)	HMDB0001032	mannose	HMDB0000169	GCST90199673	M00584	7:98825038-100067196	0.0915002284284113	0.12500532546431	0.464186486505185
MR-PCA	inositol 1-phosphate (i1p)	HMDB0000213	sphinganine	HMDB0000269	M01481	GCST90200374	1:5349333-5849333	-0.0017739974061126	0.0859893388937659	0.983540462572203
MR-PCA	inositol 1-phosphate (i1p)	HMDB0000213	sphinganine	HMDB0000269	M01481	GCST90200374	4:31607204-32397858	0.0048875477909389	0.0643505857849042	0.939457383959208
MR-PCA	inositol 1-phosphate (i1p)	HMDB0000213	sphinganine	HMDB0000269	M01481	GCST90200374	4:66148855-66648855	0.0045125440167605	0.0713600622210434	0.949578364897632
MR-PCA	inositol 1-phosphate (i1p)	HMDB0000213	sphinganine	HMDB0000269	M01481	GCST90200374	10:114775621-115275621	-0.0044764840529626	0.0601568732282755	0.94068135963993
MR-PCA	inositol 1-phosphate (i1p)	HMDB0000213	sphinganine	HMDB0000269	M01481	GCST90200374	12:62771708-63271708	0.0346924974939559	0.0619018422192608	0.575176831229712
MR-PCA	inositol 1-phosphate (i1p)	HMDB0000213	sphinganine	HMDB0000269	M01481	GCST90200374	15:77060646-77560646	0.0050982645444875	0.0770062405803555	0.947213929738035
MR-PCA	alanine	HMDB0000161	ornithine	HMDB0000214	bioa_001	GCST90200404	1:206985954-207485954	-0.310237342444294	0.33614305528592	0.356042394888942
MR-PCA	alanine	HMDB0000161	ornithine	HMDB0000214	bioa_001	GCST90200404	2:27143030-28594285	-0.606761478054177	0.313405376931893	0.0528643135565991
MR-PCA	alanine	HMDB0000161	ornithine	HMDB0000214	bioa_001	GCST90200404	2:64958074-65458074	0.018229933398421	0.26854875271058	0.945878657686761
MR-PCA	alanine	HMDB0000161	ornithine	HMDB0000214	bioa_001	GCST90200404	3:71155270-71655270	0.708798595077589	0.517957834208262	0.171171747657352
MR-PCA	alanine	HMDB0000161	ornithine	HMDB0000214	bioa_001	GCST90200404	4:88976422-89476422	0.721550648576336	0.3669662893518	0.0492687382049361
MR-PCA	alanine	HMDB0000161	ornithine	HMDB0000214	bioa_001	GCST90200404	7:72732874-73232874	-0.0129360220232095	0.430062359276703	0.976003721752955
MR-PCA	alanine	HMDB0000161	ornithine	HMDB0000214	bioa_001	GCST90200404	8:145568681-146068681	-0.187283082588741	0.499554506135628	0.707734692809952
MR-PCA	alanine	HMDB0000161	ornithine	HMDB0000214	bioa_001	GCST90200404	9:4040541-4540541	1.29745195600511	0.44621522898746	0.0036411848319292
MR-PCA	alanine	HMDB0000161	ornithine	HMDB0000214	bioa_001	GCST90200404	12:46636543-47713425	0.785614656919231	0.188725193814915	3.14445923316314e-05
MR-PCA	alanine	HMDB0000161	ornithine	HMDB0000214	bioa_001	GCST90200404	12:56615040-57115040	0.888030057945558	0.264158104122645	0.0007745387221554
MR-PCA	alanine	HMDB0000161	ornithine	HMDB0000214	bioa_001	GCST90200404	12:59727701-60227701	1.49250115085815	0.332547047108873	7.18644949168474e-06
MR-PCA	alanine	HMDB0000161	ornithine	HMDB0000214	bioa_001	GCST90200404	14:75116447-75616447	-0.266879297106197	0.508560506645216	0.599740354657831
MR-PCA	alanine	HMDB0000161	ornithine	HMDB0000214	bioa_001	GCST90200404	16:69621701-70931491	-0.184576782381422	0.22934280907891	0.420930849613754
MR-PCA	alanine	HMDB0000161	ornithine	HMDB0000214	bioa_001	GCST90200404	17:40568584-41068584	-1.0662353252101	0.536863820978862	0.0470284064845701
MR-PCA	alanine	HMDB0000161	ornithine	HMDB0000214	bioa_001	GCST90200404	22:18906543-19406543	0.437850608368142	0.462144686929755	0.343418753889482
MR-PCA	3-methyl-2-oxobutyrate	HMDB0000019	pyruvate	HMDB0000243	M21047	M00599	4:88976422-89476422	0.0900628410965049	0.14383839573334	0.531223719648039
MR-PCA	ornithine	HMDB0000214	3-ureidopropionate	HMDB0000026	bioa_014	GCST90200283	2:219037276-219805573	0.0203928500528614	0.278424102421441	0.94161208179509
MR-PCA	ornithine	HMDB0000214	3-ureidopropionate	HMDB0000026	bioa_014	GCST90200283	4:144415809-145209327	0.0749617506296214	0.303355671179233	0.804824291974579
MR-PCA	ornithine	HMDB0000214	3-ureidopropionate	HMDB0000026	bioa_014	GCST90200283	6:131638147-132138147	-0.207848534525765	0.247342194514208	0.40072459040728
MR-PCA	ornithine	HMDB0000214	3-ureidopropionate	HMDB0000026	bioa_014	GCST90200283	10:97138162-97638162	0.513960469942979	0.299363729551273	0.0860078945949058
MR-PCA	ornithine	HMDB0000214	3-ureidopropionate	HMDB0000026	bioa_014	GCST90200283	12:46964292-47464292	-0.515104309550327	0.220912699862977	0.0197159623626872
MR-PCA	ornithine	HMDB0000214	3-ureidopropionate	HMDB0000026	bioa_014	GCST90200283	12:132819894-133319894	-0.0200101559174307	0.311309728321188	0.948749409842333
MR-PCA	ornithine	HMDB0000214	3-ureidopropionate	HMDB0000026	bioa_014	GCST90200283	19:12789284-13289284	-0.0044912300499531	0.269213107622372	0.98668966406948
MR-PCA	hypotaurine	HMDB0000965	bilirubin (z,z)	HMDB0000054	GCST90200379	GCST90200704	4:138793652-139293652	0.0871250716913146	0.111999249112073	0.436623463261815
MR-PCA	hypotaurine	HMDB0000965	bilirubin (z,z)	HMDB0000054	GCST90200379	GCST90200704	5:114821656-115321656	0.121577721753147	0.0949962394155203	0.200609801284559
MR-PCA	hypotaurine	HMDB0000965	bilirubin (z,z)	HMDB0000054	GCST90200379	GCST90200704	19:47031255-47531255	-0.284277935147768	0.1144549932486	0.0130005940391183
MR-PCA	valine	HMDB0000883	urea	HMDB0000294	bioa_022	GCST90200417	2:64958074-65458074	0.0001955411186241	0.220541402110409	0.999292562677042
MR-PCA	valine	HMDB0000883	urea	HMDB0000294	bioa_022	GCST90200417	2:211173777-211673777	1.05692649429285	0.444461789430431	0.0174072126285233
MR-PCA	valine	HMDB0000883	urea	HMDB0000294	bioa_022	GCST90200417	4:88972827-89472827	0.0193438119126345	0.147660931331817	0.895774075712283
MR-PCA	valine	HMDB0000883	urea	HMDB0000294	bioa_022	GCST90200417	11:116381707-116882500	0.0802105791966318	0.326678609417161	0.806043285282438
MR-PCA	valine	HMDB0000883	urea	HMDB0000294	bioa_022	GCST90200417	12:56615040-57115040	0.992933201353097	0.583032582403902	0.0885588523910922
MR-PCA	valine	HMDB0000883	urea	HMDB0000294	bioa_022	GCST90200417	16:70059237-70559237	0.174329726926999	0.327081083775265	0.594043084463117
MR-PCA	valine	HMDB0000883	urea	HMDB0000294	bioa_022	GCST90200417	17:6883609-7383609	-0.803688977089778	0.349320222246214	0.0214073081812211
MR-PCA	valine	HMDB0000883	urea	HMDB0000294	bioa_022	GCST90200417	17:40470632-40970632	0.458069261573075	0.594685221796181	0.441138675316602
MR-PCA	valine	HMDB0000883	urea	HMDB0000294	bioa_022	GCST90200417	19:49114511-49614511	0.403543548049118	0.423052143349655	0.340141313441997
MR-PCA	sarcosine	HMDB0000271	glucuronate	HMDB0000127	bioa_031	GCST90199641	1:157842259-158342259	-0.137810418220152	0.169248841246657	0.415503272461208
MR-PCA	sarcosine	HMDB0000271	glucuronate	HMDB0000127	bioa_031	GCST90199641	9:136282183-136851769	0.136367621146162	0.10202061371655	0.181331251159831
MR-PCA	isoleucine	HMDB0000172	n-acetylornithine	HMDB0003357	bioa_010	bioa_023	2:27480940-27980940	0.0082112003073153	0.179685312900456	0.963551220167471
MR-PCA	isoleucine	HMDB0000172	n-acetylornithine	HMDB0003357	bioa_010	bioa_023	4:88976422-89476422	-0.0361188531891678	0.112905150146625	0.749040809854686
MR-PCA	isoleucine	HMDB0000172	n-acetylornithine	HMDB0003357	bioa_010	bioa_023	12:56615040-57115040	0.252322596403274	0.269944029971681	0.349931637986053
MR-PCA	isoleucine	HMDB0000172	n-acetylornithine	HMDB0003357	bioa_010	bioa_023	16:70059237-70559237	0.357613869178598	0.16711185518218	0.0323574270726205
MR-PCA	retinol (vitamin a)	HMDB0000305	5-oxoproline	HMDB0000267	GCST90200405	M01494	18:28939457-29439457	-0.0028884574185572	0.156980767855778	0.985319695069425
MR-PCA	cytidine	HMDB0000089	alpha-tocopherol	HMDB0001893	GCST90200429	M01561	15:85255020-85755020	0.0036825262052615	0.131112710497685	0.977592984480543
MR-PCA	creatinine	HMDB0000562	ornithine	HMDB0000214	bioa_026	bioa_014	1:109627506-110127506	-0.0558762189070852	0.20645636323669	0.786664691238711
MR-PCA	creatinine	HMDB0000562	ornithine	HMDB0000214	bioa_026	bioa_014	2:27480940-27980940	0.705596702233435	0.206974901830387	0.0006517924028825
MR-PCA	creatinine	HMDB0000562	ornithine	HMDB0000214	bioa_026	bioa_014	2:73467567-73967567	-0.242196960409879	0.30231468991562	0.423049510777733
MR-PCA	creatinine	HMDB0000562	ornithine	HMDB0000214	bioa_026	bioa_014	2:121056440-121556440	0.537551424007532	0.236615241024764	0.023096315131701
MR-PCA	creatinine	HMDB0000562	ornithine	HMDB0000214	bioa_026	bioa_014	2:211315692-211815692	-0.329110659056841	0.187228003052462	0.0787803859869741
MR-PCA	creatinine	HMDB0000562	ornithine	HMDB0000214	bioa_026	bioa_014	2:217404869-217904869	-0.0361946148171561	0.234342669062814	0.877253621579448
MR-PCA	creatinine	HMDB0000562	ornithine	HMDB0000214	bioa_026	bioa_014	4:77118847-77618847	0.0731271582800417	0.16148231903742	0.650657246956144
MR-PCA	creatinine	HMDB0000562	ornithine	HMDB0000214	bioa_026	bioa_014	5:39171736-39671736	0.239384970415121	0.237164597132524	0.312800978256884
MR-PCA	creatinine	HMDB0000562	ornithine	HMDB0000214	bioa_026	bioa_014	5:67795622-68295622	-0.112479695813567	0.201305779786695	0.576332040664969
MR-PCA	creatinine	HMDB0000562	ornithine	HMDB0000214	bioa_026	bioa_014	5:176567143-177067143	0.62383504694141	0.189536083861089	0.0009969756908091
MR-PCA	creatinine	HMDB0000562	ornithine	HMDB0000214	bioa_026	bioa_014	6:6868990-7368990	-0.140147291720713	0.225541027620476	0.534347854856977
MR-PCA	creatinine	HMDB0000562	ornithine	HMDB0000214	bioa_026	bioa_014	6:43564625-44064625	-0.0539322660301011	0.188529105076449	0.774825544496213
MR-PCA	creatinine	HMDB0000562	ornithine	HMDB0000214	bioa_026	bioa_014	6:160442375-160942375	-0.0436229177794556	0.146839767381218	0.76640668256943
MR-PCA	creatinine	HMDB0000562	ornithine	HMDB0000214	bioa_026	bioa_014	7:77297198-77797198	-0.0486599822135377	0.258303404244069	0.8505763887032
MR-PCA	creatinine	HMDB0000562	ornithine	HMDB0000214	bioa_026	bioa_014	7:151157801-151657801	-0.291209560463427	0.203875260925762	0.153185030923262
MR-PCA	creatinine	HMDB0000562	ornithine	HMDB0000214	bioa_026	bioa_014	8:23501151-24001151	0.216884958585134	0.267288365315322	0.417120580223968
MR-PCA	creatinine	HMDB0000562	ornithine	HMDB0000214	bioa_026	bioa_014	11:30518678-31018678	-0.144559927922852	0.277790120641275	0.602789954698875
MR-PCA	creatinine	HMDB0000562	ornithine	HMDB0000214	bioa_026	bioa_014	15:45399813-46200138	0.0419864716901613	0.127253649709657	0.741442908625655
MR-PCA	creatinine	HMDB0000562	ornithine	HMDB0000214	bioa_026	bioa_014	15:75279182-75779182	-0.112935612076862	0.26407498516711	0.668895080528015
MR-PCA	creatinine	HMDB0000562	ornithine	HMDB0000214	bioa_026	bioa_014	15:75910951-76410951	-0.326723993060971	0.222331045857927	0.141686834276189
MR-PCA	creatinine	HMDB0000562	ornithine	HMDB0000214	bioa_026	bioa_014	16:20117645-20617645	0.0579007791002743	0.203223872676793	0.775712093414621
MR-PCA	creatinine	HMDB0000562	ornithine	HMDB0000214	bioa_026	bioa_014	17:37370347-37870347	0.124086888712059	0.250227028056111	0.619966924461221
MR-PCA	creatinine	HMDB0000562	ornithine	HMDB0000214	bioa_026	bioa_014	17:58724447-59700441	-0.0812880886697679	0.149557090075721	0.586768054666179
MR-PCA	creatinine	HMDB0000562	ornithine	HMDB0000214	bioa_026	bioa_014	19:33119611-33619611	0.102472469403624	0.221391355670392	0.643467095519088
MR-PCA	creatinine	HMDB0000562	ornithine	HMDB0000214	bioa_026	bioa_014	22:40650077-41150077	0.152974568585806	0.214928224508288	0.47662131483203
MR-PCA	theobromine	HMDB0002825	glycerol	HMDB0000131	GCST90199644	GCST90200325	19:41121480-41621480	0.095485806317582	0.0890676943548205	0.283693618577929
MR-PCA	glutamine	HMDB0000641	lactate	HMDB0000190	bioa_006	M00527	2:27200724-28253174	-1.24560232507872	0.281535729976734	9.6749450323372e-06
MR-PCA	glutamine	HMDB0000641	lactate	HMDB0000190	bioa_006	M00527	2:191299636-192089976	0.506499026595583	0.328950619107699	0.123623297404377
MR-PCA	glutamine	HMDB0000641	lactate	HMDB0000190	bioa_006	M00527	6:20469561-20969561	0.918762967159992	0.542984835826362	0.0906345180467767
MR-PCA	glutamine	HMDB0000641	lactate	HMDB0000190	bioa_006	M00527	7:72732874-73232874	-0.0444995957677661	0.428872105786948	0.917360132290047
MR-PCA	glutamine	HMDB0000641	lactate	HMDB0000190	bioa_006	M00527	8:17122121-17622121	-0.601159614984059	0.377088432848014	0.110888137945702
MR-PCA	glutamine	HMDB0000641	lactate	HMDB0000190	bioa_006	M00527	8:134082558-134582558	0.504386871784915	0.417109968340031	0.226569905203695
MR-PCA	glutamine	HMDB0000641	lactate	HMDB0000190	bioa_006	M00527	9:4032942-4532942	-0.201937691109181	0.421428725297172	0.631814843930477
MR-PCA	glutamine	HMDB0000641	lactate	HMDB0000190	bioa_006	M00527	10:64798306-65565800	-0.41324776242688	0.630810043328429	0.512399184575791
MR-PCA	glutamine	HMDB0000641	lactate	HMDB0000190	bioa_006	M00527	10:99109412-99609412	0.0711137183884427	0.254976477835418	0.780319224687314
MR-PCA	glutamine	HMDB0000641	lactate	HMDB0000190	bioa_006	M00527	11:8003049-8503049	-0.0981993478110096	0.352528054597091	0.780584401177492
MR-PCA	glutamine	HMDB0000641	lactate	HMDB0000190	bioa_006	M00527	12:46679007-47711183	0.167971237841793	0.231219648454194	0.467558378835814
MR-PCA	glutamine	HMDB0000641	lactate	HMDB0000190	bioa_006	M00527	12:56615040-57375879	0.0399692059240531	0.096157644980988	0.677656385560237
MR-PCA	glutamine	HMDB0000641	lactate	HMDB0000190	bioa_006	M00527	12:59344212-60165849	0.112286337650107	0.350160489614073	0.748459675832218
MR-PCA	glutamine	HMDB0000641	lactate	HMDB0000190	bioa_006	M00527	14:100594368-101094368	0.118516247015759	0.564029026522771	0.833570601171357
MR-PCA	glutamine	HMDB0000641	lactate	HMDB0000190	bioa_006	M00527	15:58477325-58977325	-0.575578580282147	0.411400113303833	0.161791246733423
MR-PCA	creatine	HMDB0000064	spermidine	HMDB0001257	M27718	GCST90200423	2:211346498-211846498	0.225189497414385	0.0897240592402077	0.0120799353364662
MR-PCA	creatine	HMDB0000064	orotidine	HMDB0000788	M27718	GCST90200681	2:211346498-211846498	0.121413731330458	0.0859074414159332	0.157564987372899
MR-PCA	leucine	HMDB0000687	5-methylthioadenosine (mta)	HMDB0001173	met-d-Leu	GCST90200359	2:27480940-28253616	-0.159360759409012	0.369504901641287	0.666263442193171
MR-PCA	leucine	HMDB0000687	5-methylthioadenosine (mta)	HMDB0001173	met-d-Leu	GCST90200359	2:64975088-65475088	0.523585030934302	0.409717970923767	0.201279148825846
MR-PCA	leucine	HMDB0000687	5-methylthioadenosine (mta)	HMDB0001173	met-d-Leu	GCST90200359	2:165251927-165751927	0.280253884486831	0.435296485371446	0.519690224325106
MR-PCA	leucine	HMDB0000687	5-methylthioadenosine (mta)	HMDB0001173	met-d-Leu	GCST90200359	4:86953335-87453335	-0.219215297131353	0.363792199971401	0.546785580167303
MR-PCA	leucine	HMDB0000687	5-methylthioadenosine (mta)	HMDB0001173	met-d-Leu	GCST90200359	4:87663610-88163610	-0.11461830967079	0.395343872663077	0.771877026313294
MR-PCA	leucine	HMDB0000687	5-methylthioadenosine (mta)	HMDB0001173	met-d-Leu	GCST90200359	4:88670985-89475171	0.0111615519303369	0.1317414906294	0.932481504020411
MR-PCA	leucine	HMDB0000687	5-methylthioadenosine (mta)	HMDB0001173	met-d-Leu	GCST90200359	8:76204025-76704025	0.462069681651017	0.405539743082706	0.254538722070432
MR-PCA	leucine	HMDB0000687	5-methylthioadenosine (mta)	HMDB0001173	met-d-Leu	GCST90200359	12:56220625-57115338	0.0638005698254657	0.284391163571426	0.822492052888606
MR-PCA	leucine	HMDB0000687	5-methylthioadenosine (mta)	HMDB0001173	met-d-Leu	GCST90200359	16:69315747-70908300	0.384559895807427	0.228037457670897	0.0917208686954861
MR-PCA	leucine	HMDB0000687	5-methylthioadenosine (mta)	HMDB0001173	met-d-Leu	GCST90200359	16:71899923-72399923	0.100740275713641	0.338421334500549	0.765949635957663
MR-PCA	leucine	HMDB0000687	5-methylthioadenosine (mta)	HMDB0001173	met-d-Leu	GCST90200359	17:6935779-7435779	0.647677438334619	0.308982741572287	0.0360679498048201
MR-PCA	leucine	HMDB0000687	5-methylthioadenosine (mta)	HMDB0001173	met-d-Leu	GCST90200359	19:49054215-49554215	-0.175925240363391	0.309966608500033	0.570332477198568
MR-PCA	glycochenodeoxycholate	HMDB0000637	cystine	HMDB0000192	M32346	GCST90200382	6:156877825-157377825	-0.0370171180894502	0.151987044568986	0.80757592471295
MR-PCA	glutamine	HMDB0000641	urea	HMDB0000294	bioa_006	M01670	2:27200724-28253174	-0.290552596831529	0.282367891464268	0.303486270865591
MR-PCA	glutamine	HMDB0000641	urea	HMDB0000294	bioa_006	M01670	2:191299636-192089976	-0.215341824810112	0.329353998999749	0.513220750081337
MR-PCA	glutamine	HMDB0000641	urea	HMDB0000294	bioa_006	M01670	6:20469561-20969561	0.264522332331293	0.543617965715692	0.6265446526563
MR-PCA	glutamine	HMDB0000641	urea	HMDB0000294	bioa_006	M01670	7:72732874-73232874	0.404891173733318	0.429346492307004	0.345660136565962
MR-PCA	glutamine	HMDB0000641	urea	HMDB0000294	bioa_006	M01670	8:17122121-17622121	-0.160866320188851	0.377749631063372	0.670213987193941
MR-PCA	glutamine	HMDB0000641	urea	HMDB0000294	bioa_006	M01670	8:134082558-134582558	0.103275204091516	0.417582388503731	0.80466293938155
MR-PCA	glutamine	HMDB0000641	urea	HMDB0000294	bioa_006	M01670	9:4032942-4532942	-0.0360865595271632	0.421878341963823	0.931833818598762
MR-PCA	glutamine	HMDB0000641	urea	HMDB0000294	bioa_006	M01670	10:64798306-65565800	0.071412575342808	0.63157884921216	0.909975115625194
MR-PCA	glutamine	HMDB0000641	urea	HMDB0000294	bioa_006	M01670	10:99109412-99609412	-0.0172771877623787	0.255269803801253	0.946038725661767
MR-PCA	glutamine	HMDB0000641	urea	HMDB0000294	bioa_006	M01670	11:8003049-8503049	-0.920777151248108	0.352930406067012	0.0090820986501665
MR-PCA	glutamine	HMDB0000641	urea	HMDB0000294	bioa_006	M01670	12:46679007-47711183	0.152045844582447	0.231484913206927	0.511291318078765
MR-PCA	glutamine	HMDB0000641	urea	HMDB0000294	bioa_006	M01670	12:56615040-57375879	0.0388053671035711	0.0962703336890612	0.686883863781794
MR-PCA	glutamine	HMDB0000641	urea	HMDB0000294	bioa_006	M01670	12:59344212-60165849	-0.0914180531321564	0.350543524058307	0.794254880037763
MR-PCA	glutamine	HMDB0000641	urea	HMDB0000294	bioa_006	M01670	14:100594368-101094368	-1.2223424510785	0.56460287712517	0.0303907749385026
MR-PCA	glutamine	HMDB0000641	urea	HMDB0000294	bioa_006	M01670	15:58477325-58977325	0.212263323293674	0.411867228705212	0.606295663120014
MR-PCA	1-methylxanthine	HMDB0010738	docosahexaenoate (dha; 22:6n3)	HMDB0002183	M34389	GCST90199651	8:18010431-18510431	0.0786700787782665	0.0560647627688908	0.160557188141988
MR-PCA	citrate	HMDB0000094	acetate	HMDB0000042	met-d-Citrate	met-d-Acetate	1:54822726-55322726	0.139791883004312	0.0978447860745512	0.153087429934856
MR-PCA	citrate	HMDB0000094	acetate	HMDB0000042	met-d-Citrate	met-d-Acetate	1:206967359-207467359	0.126696618694304	0.076296414159774	0.096796987493095
MR-PCA	citrate	HMDB0000094	acetate	HMDB0000042	met-d-Citrate	met-d-Acetate	2:6909613-7409613	0.0247034151570101	0.0833097803827205	0.766829337858117
MR-PCA	citrate	HMDB0000094	acetate	HMDB0000042	met-d-Citrate	met-d-Acetate	2:211290507-211790507	-0.118353856000701	0.103525527862002	0.252941639005752
MR-PCA	citrate	HMDB0000094	acetate	HMDB0000042	met-d-Citrate	met-d-Acetate	2:241907241-242693157	-0.0035404180155022	0.112887832063827	0.97498063513359
MR-PCA	citrate	HMDB0000094	acetate	HMDB0000042	met-d-Citrate	met-d-Acetate	4:77164144-77664144	0.268950760685272	0.151062193297631	0.0750109204560004
MR-PCA	citrate	HMDB0000094	acetate	HMDB0000042	met-d-Citrate	met-d-Acetate	5:14438417-15122542	0.0808708596038333	0.0338457134637969	0.0168760370124076
MR-PCA	citrate	HMDB0000094	acetate	HMDB0000042	met-d-Citrate	met-d-Acetate	5:43252947-44074677	-0.0257259535915188	0.0847115088086681	0.761364837447184
MR-PCA	citrate	HMDB0000094	acetate	HMDB0000042	met-d-Citrate	met-d-Acetate	5:176569252-177069252	-0.0115093303999351	0.144194019684424	0.936381720493288
MR-PCA	citrate	HMDB0000094	acetate	HMDB0000042	met-d-Citrate	met-d-Acetate	6:18111878-18611878	0.0545889201254622	0.0945692010178149	0.563778806768779
MR-PCA	citrate	HMDB0000094	acetate	HMDB0000042	met-d-Citrate	met-d-Acetate	6:160159894-160659894	0.363934901601127	0.0840788196827242	1.50130516627602e-05
MR-PCA	citrate	HMDB0000094	acetate	HMDB0000042	met-d-Citrate	met-d-Acetate	7:72772933-73272933	0.2470341549187	0.0934550404221773	0.0082090716545394
MR-PCA	citrate	HMDB0000094	acetate	HMDB0000042	met-d-Citrate	met-d-Acetate	8:126256694-126756694	0.438089310608413	0.0930281385408378	2.48675211638442e-06
MR-PCA	citrate	HMDB0000094	acetate	HMDB0000042	met-d-Citrate	met-d-Acetate	9:95648531-96148531	0.0953075664562012	0.0874094007538167	0.275555338921345
MR-PCA	citrate	HMDB0000094	acetate	HMDB0000042	met-d-Citrate	met-d-Acetate	9:135899500-136399500	0.0467382450549267	0.128735115113667	0.716561954878113
MR-PCA	citrate	HMDB0000094	acetate	HMDB0000042	met-d-Citrate	met-d-Acetate	10:5959218-6459218	0.225687303117741	0.0707371360230701	0.0014202357081043
MR-PCA	citrate	HMDB0000094	acetate	HMDB0000042	met-d-Citrate	met-d-Acetate	10:64654071-65607438	-0.0196542785390531	0.109043549302	0.856962219034333
MR-PCA	citrate	HMDB0000094	acetate	HMDB0000042	met-d-Citrate	met-d-Acetate	10:94589724-95089724	0.245283887713537	0.113993329379573	0.0314179199897988
MR-PCA	citrate	HMDB0000094	acetate	HMDB0000042	met-d-Citrate	met-d-Acetate	11:13111524-13611524	0.108118746692139	0.114815715945292	0.346360586535563
MR-PCA	citrate	HMDB0000094	acetate	HMDB0000042	met-d-Citrate	met-d-Acetate	11:61356683-61856683	0.288681643731137	0.116392902464355	0.0131296156003535
MR-PCA	citrate	HMDB0000094	acetate	HMDB0000042	met-d-Citrate	met-d-Acetate	12:20812570-21569526	0.0963075901226073	0.0947379115256085	0.309358677707476
MR-PCA	citrate	HMDB0000094	acetate	HMDB0000042	met-d-Citrate	met-d-Acetate	12:120844110-121665390	0.132688370507635	0.0801450233164653	0.0978021677443107
MR-PCA	citrate	HMDB0000094	acetate	HMDB0000042	met-d-Citrate	met-d-Acetate	14:55030981-55530981	0.0554448860188001	0.109345229756778	0.612110834678723
MR-PCA	citrate	HMDB0000094	acetate	HMDB0000042	met-d-Citrate	met-d-Acetate	14:94594947-95094947	0.0676312855533777	0.078594253721389	0.389506962029574
MR-PCA	citrate	HMDB0000094	acetate	HMDB0000042	met-d-Citrate	met-d-Acetate	14:102387585-102887585	-0.0769932052179499	0.131810310307908	0.559138728723231
MR-PCA	citrate	HMDB0000094	acetate	HMDB0000042	met-d-Citrate	met-d-Acetate	15:42429423-42929423	0.197849002682173	0.113060808488043	0.0801296269140934
MR-PCA	citrate	HMDB0000094	acetate	HMDB0000042	met-d-Citrate	met-d-Acetate	15:43028726-45186579	0.444789497673798	0.0864099146599156	2.64071183714169e-07
MR-PCA	citrate	HMDB0000094	acetate	HMDB0000042	met-d-Citrate	met-d-Acetate	16:58436602-58936602	0.44680119876894	0.114556363723909	9.60839113854316e-05
MR-PCA	citrate	HMDB0000094	acetate	HMDB0000042	met-d-Citrate	met-d-Acetate	17:6092241-7020419	0.0041702134704249	0.0201744287062591	0.836237999775475
MR-PCA	citrate	HMDB0000094	acetate	HMDB0000042	met-d-Citrate	met-d-Acetate	17:57343504-58184169	0.0161443910145131	0.123454169651327	0.89595540219066
MR-PCA	citrate	HMDB0000094	acetate	HMDB0000042	met-d-Citrate	met-d-Acetate	18:76910235-77410235	0.0585517985768322	0.0900345567034738	0.515481770282318
MR-PCA	citrate	HMDB0000094	acetate	HMDB0000042	met-d-Citrate	met-d-Acetate	20:62104494-62604494	0.0225831262914891	0.124457741152479	0.856012678460064
MR-PCA	citrate	HMDB0000094	acetate	HMDB0000042	met-d-Citrate	met-d-Acetate	22:18883605-19740639	-0.0525063366806794	0.0466514864609504	0.260376412256338
MR-PCA	dehydroepiandrosterone sulfate (dhea-s)	HMDB0001032	valine	HMDB0000883	GCST90199673	met-d-Val	5:77737524-78237524	0.0014016481343479	0.0238187767377987	0.953074488370722
MR-PCA	dehydroepiandrosterone sulfate (dhea-s)	HMDB0001032	valine	HMDB0000883	GCST90199673	met-d-Val	7:98825038-100067196	0.0396761185838873	0.0208116563766449	0.0565934895356085
MR-PCA	dehydroepiandrosterone sulfate (dhea-s)	HMDB0001032	valine	HMDB0000883	GCST90199673	met-d-Val	13:22064146-22564146	0.0103090648389328	0.0226055036428074	0.648359593638975
MR-PCA	dehydroepiandrosterone sulfate (dhea-s)	HMDB0001032	valine	HMDB0000883	GCST90199673	met-d-Val	16:81331584-81831584	-0.0239125699329072	0.0250138303941831	0.339085401993616
MR-PCA	tyrosine	HMDB0000158	serotonin (5ht)	HMDB0000259	GCST90200427	M02342	6:111308006-112158646	0.0128405952788968	0.131229026269745	0.922052401659957
MR-PCA	5-oxoproline	HMDB0000267	allantoin	HMDB0000462	GCST90200280	M01107	8:144861615-145802337	-0.0141567337323389	0.0455368048996649	0.755887645066933
MR-PCA	5-oxoproline	HMDB0000267	allantoin	HMDB0000462	GCST90200280	M01107	12:56615338-57115338	0.07335651930343	0.219390432008088	0.738104017996912
MR-PCA	caffeine	HMDB0001847	phenylalanine	HMDB0000159	GCST90200436	GCST90200396	15:56384745-56884745	0.0078048464212712	0.110322670231432	0.943600207098456
MR-PCA	caffeine	HMDB0001847	phenylalanine	HMDB0000159	GCST90200436	GCST90200396	15:57044800-57544800	-0.103150053782918	0.127553232753494	0.41869785703016
MR-PCA	trans-urocanate	HMDB0000301	glutamate	HMDB0000148	GCST90200416	GCST90200412	8:17963874-18463874	0.0722256417374083	0.091510429648508	0.429959293745759
MR-PCA	trans-urocanate	HMDB0000301	glutamate	HMDB0000148	GCST90200416	GCST90200412	12:96124750-96624750	-0.0249373894823882	0.0541838678033147	0.645346530152334
MR-PCA	trans-urocanate	HMDB0000301	glutamate	HMDB0000148	GCST90200416	GCST90200412	19:51269710-51769710	-0.0756252629953196	0.0674245588649405	0.262020705160294
MR-PCA	mannose	HMDB0000169	cholesterol	HMDB0000067	GCST90200435	GCST90200368	2:27176853-28662558	-0.0061123717246974	0.0628685399449427	0.922547993757842
MR-PCA	mannose	HMDB0000169	cholesterol	HMDB0000067	GCST90200435	GCST90200368	12:22996345-23496345	-0.176215650136731	0.109677827207857	0.108127627427384
MR-PCA	sulfate*	HMDB01448	ornithine	HMDB0000214	GCST90199896	GCST90200404	7:122557611-123057611	-0.0426132426297962	0.105763571589336	0.687014142367921
MR-PCA	histidine	HMDB0000177	tryptophan	HMDB0000929	M00059	bioa_020	4:9731889-10602550	0.154688710835411	0.0649382104746913	0.0172146543053461
MR-PCA	sulfate*	HMDB01448	threonine	HMDB0000167	GCST90199896	GCST90200432	7:122557611-123057611	-0.184685525463377	0.105820596393673	0.0809378597248622
MR-PCA	3-ureidopropionate	HMDB0000026	cortisone	HMDB0002802	GCST90200283	M01769	22:24662232-25162232	0.0100674991235318	0.121752637250175	0.934099515424813
MR-PCA	histidine	HMDB0000177	glucose	HMDB0000122	M00059	M20489	4:9731889-10602550	-0.0025995700938901	0.133530351273669	0.984467757243479
MR-PCA	citrate	HMDB0000094	alanine	HMDB0000161	M01564	M32339	5:14625868-15125868	0.238074001495714	0.133715522536225	0.075002101341269
MR-PCA	citrate	HMDB0000094	alanine	HMDB0000161	M01564	M32339	9:84927464-85427464	0.107672943388461	0.14283401646804	0.450949723442032
MR-PCA	citrate	HMDB0000094	alanine	HMDB0000161	M01564	M32339	17:6345930-6933878	0.0125563639487548	0.0864659155118383	0.884539150641566
MR-PCA	citrate	HMDB0000094	alanine	HMDB0000161	M01564	M32339	22:18904608-19404608	-0.13603350579808	0.159368334121149	0.39333815035264
MR-PCA	trans-urocanate	HMDB0000301	glycine	HMDB0000123	GCST90200416	GCST90200707	8:17963874-18463874	-0.0327255779654878	0.0916464110603145	0.721028016075611
MR-PCA	trans-urocanate	HMDB0000301	glycine	HMDB0000123	GCST90200416	GCST90200707	12:96124750-96624750	0.156826257625587	0.0542571106134957	0.0038471796510883
MR-PCA	trans-urocanate	HMDB0000301	glycine	HMDB0000123	GCST90200416	GCST90200707	19:51269710-51769710	-0.0104681747403127	0.0675257095268747	0.876801589487031
MR-PCA	leucine	HMDB0000687	uridine	HMDB0000296	M00060	GCST90200407	4:88976422-89476422	0.0197644160968951	0.105106265663074	0.850843550488183
MR-PCA	leucine	HMDB0000687	uridine	HMDB0000296	M00060	GCST90200407	6:45295851-45795851	0.0861479832659909	0.182015951447856	0.635999814878061
MR-PCA	phenylalanine	HMDB0000159	phenylalanine	HMDB0000159	M00064	bioa_016	12:103007876-103507876	0.703544593489689	0.0442090201599483	5.0629001632122297e-57
MR-PCA	acetate	HMDB0000042	cystathionine	HMDB0000099	met-d-Acetate	GCST90200383	2:27480940-27980940	0.361916851197112	0.486483996338485	0.456910353433766
MR-PCA	acetate	HMDB0000042	cystathionine	HMDB0000099	met-d-Acetate	GCST90200383	2:136358646-136858646	0.714717359707075	0.574905693298622	0.213797601988064
MR-PCA	acetate	HMDB0000042	cystathionine	HMDB0000099	met-d-Acetate	GCST90200383	9:4513491-5013491	-0.201797117090041	0.282533618186446	0.475078117690297
MR-PCA	acetate	HMDB0000042	cystathionine	HMDB0000099	met-d-Acetate	GCST90200383	12:111634608-112523499	-0.326338473210678	0.439652541816968	0.457927097322435
MR-PCA	acetate	HMDB0000042	cystathionine	HMDB0000099	met-d-Acetate	GCST90200383	12:112590766-113090766	-1.04899667259917	0.506555887008363	0.0383736622880981
MR-PCA	acetate	HMDB0000042	cystathionine	HMDB0000099	met-d-Acetate	GCST90200383	15:43683941-44183941	-0.274353738388117	0.584941647339324	0.639049955220252
MR-PCA	acetate	HMDB0000042	cystathionine	HMDB0000099	met-d-Acetate	GCST90200383	20:23910811-24695002	0.295798617484019	0.284864830943755	0.299092075376706
MR-PCA	acetate	HMDB0000042	cystathionine	HMDB0000099	met-d-Acetate	GCST90200383	20:24698737-26432690	0.0889309364278913	0.212646178791822	0.675792973086382
MR-PCA	acetate	HMDB0000042	cystathionine	HMDB0000099	met-d-Acetate	GCST90200383	20:32973832-34017690	0.247762510123788	0.488376889344795	0.611931533581302
MR-PCA	kynurenine	HMDB0000684	cysteine	HMDB0000574	bioa_027	M31453	1:241473615-241973615	0.206080741443701	0.204451562089413	0.313469568047976
MR-PCA	kynurenine	HMDB0000684	cysteine	HMDB0000574	bioa_027	M31453	5:131338151-131838151	-0.186707617073588	0.351142377021847	0.594923503759589
MR-PCA	kynurenine	HMDB0000684	cysteine	HMDB0000574	bioa_027	M31453	5:176563404-177063404	0.514944198567704	0.321879101781634	0.109641572027826
MR-PCA	kynurenine	HMDB0000684	cysteine	HMDB0000574	bioa_027	M31453	8:39556267-40056267	0.129506192388369	0.168283227414446	0.441553352416281
MR-PCA	kynurenine	HMDB0000684	cysteine	HMDB0000574	bioa_027	M31453	12:111111298-111611298	0.222989533180954	0.314483210502647	0.478283163563595
MR-PCA	kynurenine	HMDB0000684	cysteine	HMDB0000574	bioa_027	M31453	12:111634608-113433486	0.0321036916844784	0.149900151516153	0.830416694288013
MR-PCA	kynurenine	HMDB0000684	cysteine	HMDB0000574	bioa_027	M31453	16:87568569-88128476	0.036404946516249	0.0849302449792116	0.66818140634928
MR-PCA	threonine	HMDB0000167	beta-citrylglutamate	HMDB0241915	bioa_019	GCST90199911	2:27191397-28253174	-0.371364842179462	0.182241169675751	0.0415733495668542
MR-PCA	threonine	HMDB0000167	beta-citrylglutamate	HMDB0241915	bioa_019	GCST90199911	6:126521687-127323798	0.108053803682642	0.323082398617693	0.738042594226584
MR-PCA	threonine	HMDB0000167	beta-citrylglutamate	HMDB0241915	bioa_019	GCST90199911	8:74631674-75131674	-0.314195228879022	0.191006303943949	0.099980760492929
MR-PCA	threonine	HMDB0000167	beta-citrylglutamate	HMDB0241915	bioa_019	GCST90199911	12:46636543-47464292	0.566198315914014	0.152829026013178	0.0002115721148637
MR-PCA	threonine	HMDB0000167	beta-citrylglutamate	HMDB0241915	bioa_019	GCST90199911	12:56615040-57115040	0.178987825367674	0.226874061715013	0.430152735347881
MR-PCA	threonine	HMDB0000167	beta-citrylglutamate	HMDB0241915	bioa_019	GCST90199911	12:59727701-60227701	0.320973795420318	0.275439870912154	0.243892123247604
MR-PCA	threonine	HMDB0000167	beta-citrylglutamate	HMDB0241915	bioa_019	GCST90199911	16:1654524-2154524	0.136066324347986	0.218733273252556	0.533899095845633
MR-PCA	threonine	HMDB0000167	beta-citrylglutamate	HMDB0241915	bioa_019	GCST90199911	20:42792364-43292364	-0.0160931300884598	0.276814088956522	0.953639532987736
MR-PCA	caffeine	HMDB0001847	lactate	HMDB0000190	GCST90200436	GCST90200408	15:56384745-56884745	0.0987844398394077	0.11039625878855	0.37088496604757
MR-PCA	caffeine	HMDB0001847	lactate	HMDB0000190	GCST90200436	GCST90200408	15:57044800-57544800	-0.081673331732119	0.127644344542235	0.522269624187062
MR-PCA	cholesterol	HMDB0000067	alpha-tocopherol	HMDB0001893	M00063	M01561	1:109571511-110071511	0.539893740719472	0.153418257630658	0.0004330182430081
MR-PCA	glutamine	HMDB0000641	urea	HMDB0000294	M00053	M01670	12:56615040-57115040	0.0139622471058558	0.110195109808575	0.899174062724759
MR-PCA	4-acetamidobutanoate	HMDB0003681	2-hydroxyglutarate	HMDB0059655	M01558	GCST90199865	8:18010431-18510431	0.0132420444260817	0.051501869864197	0.797087882657098
MR-PCA	4-acetamidobutanoate	HMDB0003681	2-hydroxyglutarate	HMDB0059655	M01558	GCST90199865	18:22536478-23036478	0.0537010180369215	0.17373960975667	0.75725375734884
MR-PCA	3-aminoisobutyrate	HMDB0002166	alanine	HMDB0000161	GCST90200310	GCST90200431	3:66115384-66615384	-0.134510224630011	0.154011137009859	0.382456067125966
MR-PCA	3-aminoisobutyrate	HMDB0002166	alanine	HMDB0000161	GCST90200310	GCST90200431	5:34511619-35593952	0.0083708092057606	0.0264657798960586	0.751783901010961
MR-PCA	3-aminoisobutyrate	HMDB0002166	alanine	HMDB0000161	GCST90200310	GCST90200431	5:35822024-36322024	0.0597616255801514	0.0856796581435493	0.485489471906851
MR-PCA	3-aminoisobutyrate	HMDB0002166	alanine	HMDB0000161	GCST90200310	GCST90200431	12:89320-602261	-0.0414922166633556	0.0703944650723277	0.555576599833169
MR-PCA	sphinganine-1-phosphate	HMDB0001383	alpha-tocopherol	HMDB0001893	GCST90199845	M01561	17:74160792-74669333	-0.047063322593401	0.12535097009837	0.707324040551273
MR-PCA	cytidine	HMDB0000089	urea	HMDB0000294	GCST90200429	M01670	15:85255020-85755020	-0.0659541039771063	0.130465166003439	0.613186371412646
MR-PCA	inosine	HMDB0000195	inosine	HMDB0000195	M01123	GCST90200394	6:85876680-86677325	-0.0831553251418694	0.0879547392237958	0.34443779068546
MR-PCA	tryptophan	HMDB0000929	ornithine	HMDB0000214	bioa_020	GCST90200404	4:156560755-157060755	-0.264907408167381	0.143869529131309	0.0655771555603887
MR-PCA	tryptophan	HMDB0000929	ornithine	HMDB0000214	bioa_020	GCST90200404	6:111336667-112095774	-0.324413920394939	0.168780460842263	0.054592433242227
MR-PCA	creatine	HMDB0000064	thyroxine	HMDB0000248	M27718	GCST90200293	2:211346498-211846498	0.0158351622103563	0.084619435280458	0.851555674558386
MR-PCA	alanine	HMDB0000161	valine	HMDB0000883	met-d-Ala	GCST90200442	1:206970800-207470800	0.170423064276046	0.330529790187328	0.606129785253877
MR-PCA	alanine	HMDB0000161	valine	HMDB0000883	met-d-Ala	GCST90200442	2:27480940-28253616	-0.198313673847549	0.348472483262523	0.569292204964239
MR-PCA	alanine	HMDB0000161	valine	HMDB0000883	met-d-Ala	GCST90200442	2:64970910-65916674	-0.825136202644827	0.235212746990358	0.0004514177237673
MR-PCA	alanine	HMDB0000161	valine	HMDB0000883	met-d-Ala	GCST90200442	2:211290507-211790507	0.576090296833388	0.447111351991738	0.197581834912264
MR-PCA	alanine	HMDB0000161	valine	HMDB0000883	met-d-Ala	GCST90200442	3:122879946-123379946	0.231126844966514	0.423964593366524	0.585646225343585
MR-PCA	alanine	HMDB0000161	valine	HMDB0000883	met-d-Ala	GCST90200442	3:159754026-160551365	0.229146577811545	0.360590794608	0.525118408818522
MR-PCA	alanine	HMDB0000161	valine	HMDB0000883	met-d-Ala	GCST90200442	4:88958565-89458565	-1.62963518481962	0.351785303959894	3.61327130509432e-06
MR-PCA	alanine	HMDB0000161	valine	HMDB0000883	met-d-Ala	GCST90200442	5:35692098-36469710	0.328811366689422	0.388102653328702	0.396868147294082
MR-PCA	alanine	HMDB0000161	valine	HMDB0000883	met-d-Ala	GCST90200442	6:20453952-20953952	-0.069789852340096	0.439720713302663	0.873894173459195
MR-PCA	alanine	HMDB0000161	valine	HMDB0000883	met-d-Ala	GCST90200442	7:94972201-95472201	-0.0929123500598457	0.362463132273765	0.797691400395791
MR-PCA	alanine	HMDB0000161	valine	HMDB0000883	met-d-Ala	GCST90200442	8:17128898-17669461	0.388874804574607	0.34101058744113	0.254136385609041
MR-PCA	alanine	HMDB0000161	valine	HMDB0000883	met-d-Ala	GCST90200442	8:49725746-50225746	0.247521319331038	0.544917048622546	0.649658474230018
MR-PCA	alanine	HMDB0000161	valine	HMDB0000883	met-d-Ala	GCST90200442	8:117935733-118435733	-0.446749767611959	0.403460398848136	0.268166314052265
MR-PCA	alanine	HMDB0000161	valine	HMDB0000883	met-d-Ala	GCST90200442	8:145497920-145997920	-0.386520417012898	0.485189905492977	0.425661659267647
MR-PCA	alanine	HMDB0000161	valine	HMDB0000883	met-d-Ala	GCST90200442	9:4033137-4533137	0.324737146844449	0.363090976543832	0.371124738738386
MR-PCA	alanine	HMDB0000161	valine	HMDB0000883	met-d-Ala	GCST90200442	11:8005408-8505408	-0.192770726243417	0.272228434021449	0.478869993461024
MR-PCA	alanine	HMDB0000161	valine	HMDB0000883	met-d-Ala	GCST90200442	12:4040249-4540249	0.511368508893829	0.317758914017854	0.10755138599014
MR-PCA	alanine	HMDB0000161	valine	HMDB0000883	met-d-Ala	GCST90200442	12:45894827-46394827	0.0305603240169731	0.376334544796734	0.935278759863881
MR-PCA	alanine	HMDB0000161	valine	HMDB0000883	met-d-Ala	GCST90200442	12:46544011-47796599	0.183276235581178	0.198922514184855	0.356870408092955
MR-PCA	alanine	HMDB0000161	valine	HMDB0000883	met-d-Ala	GCST90200442	12:56109642-56609642	0.159125739611745	0.354900667631429	0.653888370184551
MR-PCA	alanine	HMDB0000161	valine	HMDB0000883	met-d-Ala	GCST90200442	12:56610577-57110577	0.197922167534283	0.234133741585112	0.397922105662524
MR-PCA	alanine	HMDB0000161	valine	HMDB0000883	met-d-Ala	GCST90200442	12:59740767-60240767	0.729390088298315	0.371220706299992	0.0494325107775789
MR-PCA	alanine	HMDB0000161	valine	HMDB0000883	met-d-Ala	GCST90200442	12:122367989-122867989	0.221587782633503	0.445023329157232	0.618537631965922
MR-PCA	alanine	HMDB0000161	valine	HMDB0000883	met-d-Ala	GCST90200442	12:132815816-133315816	-0.0782110195100439	0.395202978586917	0.84312261116198
MR-PCA	alanine	HMDB0000161	valine	HMDB0000883	met-d-Ala	GCST90200442	16:69383883-70933639	-0.72945840198114	0.205870118196748	0.0003951615542386
MR-PCA	alanine	HMDB0000161	valine	HMDB0000883	met-d-Ala	GCST90200442	16:70994871-71494871	-0.18848268885728	0.338883147641133	0.578082445137111
MR-PCA	alanine	HMDB0000161	valine	HMDB0000883	met-d-Ala	GCST90200442	17:79391534-79891534	1.1008695805267	0.436230377314941	0.0116161077588941
MR-PCA	alanine	HMDB0000161	valine	HMDB0000883	met-d-Ala	GCST90200442	21:32796216-33296216	-0.474009925347987	0.548518914996651	0.387498180140909
MR-PCA	alanine	HMDB0000161	valine	HMDB0000883	met-d-Ala	GCST90200442	22:18934095-19434095	1.18625798148967	0.447178856583407	0.0079836721556849
MR-PCA	pantothenate	HMDB0000210	myo-inositol	HMDB0000211	M01508	GCST90200401	2:27200724-27700724	0.185939913475083	0.155243894871281	0.231023041069808
MR-PCA	2-aminobutyrate	HMDB0000452	taurine	HMDB0000251	GCST90200305	GCST90200420	2:64970910-65470910	0.0583849505797127	0.0833217649980176	0.483479844147004
MR-PCA	2-aminobutyrate	HMDB0000452	taurine	HMDB0000251	GCST90200305	GCST90200420	4:88993818-89493818	-0.260634656194548	0.113432313191499	0.0215782519017533
MR-PCA	1-methylnicotinamide	HMDB0000699	hippurate	HMDB0000714	GCST90200406	M15753	6:160317928-160817928	-0.053710688320575	0.119536816645883	0.653198383280452
MR-PCA	valine	HMDB0000883	4-methyl-2-oxopentanoate	HMDB0000695	met-d-Val	GCST90199655	2:27480940-28253616	1.02390520099087	0.356789982390483	0.0041077042051099
MR-PCA	valine	HMDB0000883	4-methyl-2-oxopentanoate	HMDB0000695	met-d-Val	GCST90199655	2:64975088-65475088	-0.106538108504419	0.253369290054181	0.674130831657088
MR-PCA	valine	HMDB0000883	4-methyl-2-oxopentanoate	HMDB0000695	met-d-Val	GCST90199655	2:165251927-165751927	0.604943791700489	0.407279533708205	0.137456895443484
MR-PCA	valine	HMDB0000883	4-methyl-2-oxopentanoate	HMDB0000695	met-d-Val	GCST90199655	3:135701113-136578270	0.361269059160326	0.407552072558044	0.375382323032344
MR-PCA	valine	HMDB0000883	4-methyl-2-oxopentanoate	HMDB0000695	met-d-Val	GCST90199655	4:86953335-87453335	0.257826746610518	0.354073236295285	0.466507387485566
MR-PCA	valine	HMDB0000883	4-methyl-2-oxopentanoate	HMDB0000695	met-d-Val	GCST90199655	4:87663610-88163610	0.55153060972527	0.390711032635085	0.158065573601767
MR-PCA	valine	HMDB0000883	4-methyl-2-oxopentanoate	HMDB0000695	met-d-Val	GCST90199655	4:88882515-89510546	0.802873480695461	0.124399364833409	1.08935925191765e-10
MR-PCA	valine	HMDB0000883	4-methyl-2-oxopentanoate	HMDB0000695	met-d-Val	GCST90199655	5:55564890-56064890	0.143747486265529	0.320676126386391	0.653962851563055
MR-PCA	valine	HMDB0000883	4-methyl-2-oxopentanoate	HMDB0000695	met-d-Val	GCST90199655	6:108910874-109410874	0.374631652143544	0.470999027820823	0.426382063206947
MR-PCA	valine	HMDB0000883	4-methyl-2-oxopentanoate	HMDB0000695	met-d-Val	GCST90199655	12:56199875-57115338	0.520581000106684	0.282434362614621	0.0653008572538622
MR-PCA	valine	HMDB0000883	4-methyl-2-oxopentanoate	HMDB0000695	met-d-Val	GCST90199655	12:122278263-122778263	0.62354770388932	0.452633289301909	0.168326763249187
MR-PCA	valine	HMDB0000883	4-methyl-2-oxopentanoate	HMDB0000695	met-d-Val	GCST90199655	14:102468052-102968052	1.79912102140973	0.597550603879088	0.0026053792226101
MR-PCA	valine	HMDB0000883	4-methyl-2-oxopentanoate	HMDB0000695	met-d-Val	GCST90199655	16:69315747-70918195	0.239170759640019	0.231235760480872	0.300988635582041
MR-PCA	valine	HMDB0000883	4-methyl-2-oxopentanoate	HMDB0000695	met-d-Val	GCST90199655	17:6935779-7435779	0.705213035192915	0.242116161720961	0.0035831254292704
MR-PCA	valine	HMDB0000883	4-methyl-2-oxopentanoate	HMDB0000695	met-d-Val	GCST90199655	17:79384062-79884062	0.464326747028028	0.439824656850514	0.291101289668357
MR-PCA	valine	HMDB0000883	4-methyl-2-oxopentanoate	HMDB0000695	met-d-Val	GCST90199655	19:49050431-49611255	0.232547155640243	0.228765556992989	0.309376852658337
MR-PCA	kynurenine	HMDB0000684	n-acetylornithine	HMDB0003357	bioa_027	M15630	1:241473615-241973615	0.301006296920858	0.206025332216326	0.144011063692733
MR-PCA	kynurenine	HMDB0000684	n-acetylornithine	HMDB0003357	bioa_027	M15630	5:131338151-131838151	0.0844128782543754	0.353843940292045	0.811447074602854
MR-PCA	kynurenine	HMDB0000684	n-acetylornithine	HMDB0003357	bioa_027	M15630	5:176563404-177063404	0.711917074788919	0.324315329997974	0.0281536625076091
MR-PCA	kynurenine	HMDB0000684	n-acetylornithine	HMDB0003357	bioa_027	M15630	8:39556267-40056267	0.0722285691379487	0.169596163529808	0.670191185636305
MR-PCA	kynurenine	HMDB0000684	n-acetylornithine	HMDB0003357	bioa_027	M15630	12:111111298-111611298	0.243839357421481	0.316905788213658	0.441633334412112
MR-PCA	kynurenine	HMDB0000684	n-acetylornithine	HMDB0003357	bioa_027	M15630	12:111634608-113433486	0.138199839664837	0.151052092483284	0.360236204476678
MR-PCA	kynurenine	HMDB0000684	n-acetylornithine	HMDB0003357	bioa_027	M15630	16:87568569-88128476	-0.075791041857386	0.0855852396296447	0.375853559031267
MR-PCA	n-acetylglucosaminylasparagine	HMDB0000489	glycerol 3-phosphate	HMDB0000126	GCST90200316	GCST90199638	4:178111987-178611987	0.0313267093846017	0.090758802970233	0.729970767296144
MR-PCA	n-acetylglucosaminylasparagine	HMDB0000489	glycerol 3-phosphate	HMDB0000126	GCST90200316	GCST90199638	6:167457759-167966043	-0.009296992707323	0.0363172509233314	0.797955589905936
MR-PCA	n-acetylglucosaminylasparagine	HMDB0000489	glycerol 3-phosphate	HMDB0000126	GCST90200316	GCST90199638	14:94594947-95094947	-0.059559848332995	0.0843975643938201	0.480371130757669
MR-PCA	n-acetylglucosaminylasparagine	HMDB0000489	glycerol 3-phosphate	HMDB0000126	GCST90200316	GCST90199638	17:64055051-64555051	0.0408803495957559	0.0926302955992377	0.658975507520006
MR-PCA	acetylphosphate	HMDB0001494	pantothenate	HMDB0000210	M15488	GCST90200279	1:109564880-110064880	0.0407608760574858	0.146727343479719	0.78116578633779
MR-PCA	acetylphosphate	HMDB0001494	pantothenate	HMDB0000210	M15488	GCST90200279	6:96128415-96628415	-0.0403221424019198	0.177716889693625	0.820509464978075
MR-PCA	cysteinylglycine	HMDB0000078	glycine	HMDB0000123	GCST90200364	bioa_008	16:15885043-16385043	-0.0458644157763684	0.0361655983480882	0.204734395647854
MR-PCA	cysteinylglycine	HMDB0000078	glycine	HMDB0000123	GCST90200364	bioa_008	16:89076223-90262231	-0.0512402779876332	0.0207930305448118	0.0137280918284053
MR-PCA	acetylphosphate	HMDB0001494	glycine	HMDB0000123	M15488	GCST90200707	1:109564880-110064880	-0.11172340790497	0.146124078215379	0.444522252255263
MR-PCA	acetylphosphate	HMDB0001494	glycine	HMDB0000123	M15488	GCST90200707	6:96128415-96628415	-0.0181135383098249	0.177000940086375	0.918490115482712
MR-PCA	urate	HMDB0000289	3-hydroxybutyrate (bhba)	HMDB0000011	GCST90200307	GCST90200367	2:207223753-207723753	-0.0009762371219648	0.117707643266626	0.99338262515587
MR-PCA	urate	HMDB0000289	3-hydroxybutyrate (bhba)	HMDB0000011	GCST90200307	GCST90200367	4:9672167-10439135	-0.0455080544748022	0.0598165051574397	0.446779956426678
MR-PCA	urate	HMDB0000289	3-hydroxybutyrate (bhba)	HMDB0000011	GCST90200307	GCST90200367	4:88802323-89302323	-0.129673339160723	0.118994289580503	0.275825831707032
MR-PCA	urate	HMDB0000289	3-hydroxybutyrate (bhba)	HMDB0000011	GCST90200307	GCST90200367	11:64114866-64614866	0.143257786969359	0.119849919373734	0.231965999852918
MR-PCA	urate	HMDB0000289	3-hydroxybutyrate (bhba)	HMDB0000011	GCST90200307	GCST90200367	12:114208961-114708961	-0.13339671821841	0.121898713456317	0.273812793201987
MR-PCA	docosahexaenoate (dha; 22:6n3)	HMDB0002183	3-(4-hydroxyphenyl)lactate	HMDB0000755	GCST90199651	M32197	11:61376206-61876206	0.0184660862260778	0.142317102717097	0.896761764536972
MR-PCA	glycerol 3-phosphate	HMDB0000126	n-palmitoyl-sphingosine (d18:1/16:0)	HMDB0004949	GCST90199638	GCST90200336	1:20921386-22251981	-0.0300853849353208	0.0458463597751941	0.511681365361584
MR-PCA	glycerol 3-phosphate	HMDB0000126	n-palmitoyl-sphingosine (d18:1/16:0)	HMDB0004949	GCST90199638	GCST90200336	20:5231344-5731344	0.0025838061518641	0.0773099751041107	0.973338559419059
MR-PCA	serine	HMDB0000187	tryptophan	HMDB0000929	bioa_018	M00054	1:11610843-12110843	-0.393626740911395	0.293756262279629	0.180252705424472
MR-PCA	serine	HMDB0000187	tryptophan	HMDB0000929	bioa_018	M00054	1:119427250-120522606	-0.0396777160697868	0.0877376164091719	0.651102199663098
MR-PCA	serine	HMDB0000187	tryptophan	HMDB0000929	bioa_018	M00054	2:27480940-27980940	-0.673925959623506	0.206445384599416	0.0010968558863928
MR-PCA	serine	HMDB0000187	tryptophan	HMDB0000929	bioa_018	M00054	2:211315692-212076215	-0.071550767009676	0.168067950678634	0.670308075153939
MR-PCA	serine	HMDB0000187	tryptophan	HMDB0000929	bioa_018	M00054	3:125660381-126160381	0.173663797516452	0.216847948364469	0.423215503726775
MR-PCA	serine	HMDB0000187	tryptophan	HMDB0000929	bioa_018	M00054	7:55551853-56922308	-0.239483927117163	0.115258049490377	0.0377271827514082
MR-PCA	serine	HMDB0000187	tryptophan	HMDB0000929	bioa_018	M00054	8:126232621-126732621	-0.0010742544267049	0.83377013005469	0.998971981900768
MR-PCA	serine	HMDB0000187	tryptophan	HMDB0000929	bioa_018	M00054	10:65065800-65565800	-0.0164950788145556	0.331062035994978	0.960262054029337
MR-PCA	5-oxoproline	HMDB0000267	inosine 5'-monophosphate (imp)	HMDB0000175	GCST90200280	GCST90200395	8:144861615-145802337	0.0349800148165814	0.0460429588523157	0.44741861956008
MR-PCA	5-oxoproline	HMDB0000267	inosine 5'-monophosphate (imp)	HMDB0000175	GCST90200280	GCST90200395	12:56615338-57115338	0.0663569119347754	0.142343242708446	0.641089987267454
MR-PCA	2-aminobutyrate	HMDB0000452	leucine	HMDB0000687	GCST90200305	bioa_011	2:64970910-65470910	0.124161152900621	0.0272651468356502	5.26750891289528e-06
MR-PCA	2-aminobutyrate	HMDB0000452	leucine	HMDB0000687	GCST90200305	bioa_011	4:88993818-89493818	-0.258588551800032	0.0355625018219577	3.55826927923211e-13
MR-PCA	2-hydroxyglutarate	HMDB0059655	serine	HMDB0000187	GCST90199865	GCST90200415	2:242459363-242959363	-0.103209709890414	0.101617175117542	0.309785650843191
MR-PCA	2-hydroxyglutarate	HMDB0059655	serine	HMDB0000187	GCST90199865	GCST90200415	14:91386532-91886532	-0.0192354208000942	0.0985466585161099	0.845243424691029
MR-PCA	tyrosine	HMDB0000158	glycerophosphoethanolamine	HMDB0000114	GCST90200427	GCST90199808	6:111308006-112158646	0.0579658654113902	0.0963691678399042	0.547508317959675
MR-PCA	tyrosine	HMDB0000158	glycerophosphoethanolamine	HMDB0000114	GCST90200427	GCST90199808	16:71156147-71656147	0.0017730215117593	0.107747885279115	0.986871179456298
MR-PCA	caffeine	HMDB0001847	1,7-dimethylurate	HMDB0011103	M00569	M34400	7:17037106-17537106	0.259483053909533	0.144152937664641	0.0718521318971346
MR-PCA	caffeine	HMDB0001847	1,7-dimethylurate	HMDB0011103	M00569	M34400	15:74777880-75277880	0.505387278640507	0.168287477221328	0.0026722813501512
MR-PCA	5-oxoproline	HMDB0000267	2-hydroxyglutarate	HMDB0059655	M01494	M37253	8:144903138-145403138	0.0416668965591286	0.0543953517634316	0.443675677494126
MR-PCA	leucine	HMDB0000687	kynurenine	HMDB0000684	bioa_011	M15140	2:27480940-27980940	-0.164398076199501	0.368202422824491	0.655244557540398
MR-PCA	leucine	HMDB0000687	kynurenine	HMDB0000684	bioa_011	M15140	4:88972827-89472827	0.0608656265324005	0.20330832145988	0.764653192826188
MR-PCA	leucine	HMDB0000687	kynurenine	HMDB0000684	bioa_011	M15140	4:186893802-187393802	0.0316739408747166	0.521208830436264	0.951542260058632
MR-PCA	leucine	HMDB0000687	kynurenine	HMDB0000684	bioa_011	M15140	11:116336283-116883862	-0.171683602791198	0.366585488498864	0.639547406801251
MR-PCA	leucine	HMDB0000687	kynurenine	HMDB0000684	bioa_011	M15140	15:58477325-58977325	0.301722133509669	0.38019648654436	0.427431086783747
MR-PCA	leucine	HMDB0000687	kynurenine	HMDB0000684	bioa_011	M15140	16:70059237-70559237	-0.448970857341167	0.32616044074175	0.168656443200867
MR-PCA	glycine	HMDB0000123	allantoin	HMDB0000462	M32338	GCST90200286	2:211289363-212090389	-0.0416050384724013	0.0405984356156987	0.305460337123615
MR-PCA	leucine	HMDB0000687	caffeine	HMDB0001847	met-d-Leu	GCST90200436	2:27480940-28253616	0.146568531935585	0.374200476004119	0.69529133297183
MR-PCA	leucine	HMDB0000687	caffeine	HMDB0001847	met-d-Leu	GCST90200436	2:64975088-65475088	-0.283297657402342	0.414786122524536	0.494608768569249
MR-PCA	leucine	HMDB0000687	caffeine	HMDB0001847	met-d-Leu	GCST90200436	2:165251927-165751927	0.250390803856443	0.44083154663453	0.570037300955362
MR-PCA	leucine	HMDB0000687	caffeine	HMDB0001847	met-d-Leu	GCST90200436	4:86953335-87453335	-0.4836176941025	0.368415233650973	0.189284957163016
MR-PCA	leucine	HMDB0000687	caffeine	HMDB0001847	met-d-Leu	GCST90200436	4:87663610-88163610	-0.260507023659581	0.400379201042297	0.515271968104471
MR-PCA	leucine	HMDB0000687	caffeine	HMDB0001847	met-d-Leu	GCST90200436	4:88670985-89475171	0.115204585166946	0.133414369190132	0.387857357552302
MR-PCA	leucine	HMDB0000687	caffeine	HMDB0001847	met-d-Leu	GCST90200436	8:76204025-76704025	0.31341556249402	0.410671289702044	0.44535685674712
MR-PCA	leucine	HMDB0000687	caffeine	HMDB0001847	met-d-Leu	GCST90200436	12:56220625-57115338	0.295879534030909	0.288301337099414	0.304756944770906
MR-PCA	leucine	HMDB0000687	caffeine	HMDB0001847	met-d-Leu	GCST90200436	16:69315747-70908300	-0.203332361367488	0.230948844630532	0.378630935833695
MR-PCA	leucine	HMDB0000687	caffeine	HMDB0001847	met-d-Leu	GCST90200436	16:71899923-72399923	0.679387952332301	0.342662747029864	0.0474040405502675
MR-PCA	leucine	HMDB0000687	caffeine	HMDB0001847	met-d-Leu	GCST90200436	17:6935779-7435779	0.33685097906027	0.312930563361335	0.281730516299309
MR-PCA	leucine	HMDB0000687	caffeine	HMDB0001847	met-d-Leu	GCST90200436	19:49054215-49554215	0.198036979383857	0.313918943868997	0.528136079009783
MR-PCA	alpha-aminoadipic acid	HMDB0000510	creatine	HMDB0000064	bioa_025	GCST90200323	3:2996317-3496317	-0.0215597617973137	0.107282868491937	0.840728418811039
MR-PCA	alpha-aminoadipic acid	HMDB0000510	creatine	HMDB0000064	bioa_025	GCST90200323	5:36380209-36880209	-0.13917242124356	0.105066080524963	0.18529788336578
MR-PCA	n-formylanthranilic acid	HMDB0004089	3-methyl-2-oxobutyrate	HMDB0000019	GCST90199960	GCST90199677	2:143548189-144048189	-0.0061216888821442	0.100368893329805	0.951365664853552
MR-PCA	n-formylanthranilic acid	HMDB0004089	3-methyl-2-oxobutyrate	HMDB0000019	GCST90199960	GCST90199677	17:75643177-76448530	0.061666171856452	0.031251544581016	0.0484705062278506
MR-PCA	serine	HMDB0000187	methionine	HMDB0000696	M32315	M01302	1:119966025-120466025	0.143566793561742	0.0866541791239051	0.0975642357982541
MR-PCA	serine	HMDB0000187	methionine	HMDB0000696	M32315	M01302	2:211323559-211823559	-0.212494325406265	0.117973329264756	0.0716703410460968
MR-PCA	serine	HMDB0000187	methionine	HMDB0000696	M32315	M01302	7:55822010-56322010	0.155275969517637	0.132186312709991	0.240124726666235
MR-PCA	pyruvate	HMDB0000243	taurine	HMDB0000251	met-d-Pyruvate	bioa_034	1:154991807-156271079	-0.111745458537433	0.183896405443346	0.543416717532562
MR-PCA	pyruvate	HMDB0000243	taurine	HMDB0000251	met-d-Pyruvate	bioa_034	1:207429229-207929229	0.254539368863716	0.333432882863467	0.445230769683463
MR-PCA	pyruvate	HMDB0000243	taurine	HMDB0000251	met-d-Pyruvate	bioa_034	2:27480940-28253616	0.182278568080284	0.250943376628351	0.46760995596525
MR-PCA	pyruvate	HMDB0000243	taurine	HMDB0000251	met-d-Pyruvate	bioa_034	2:60468043-60968043	0.473084344795834	0.241849716881131	0.0504523458748878
MR-PCA	pyruvate	HMDB0000243	taurine	HMDB0000251	met-d-Pyruvate	bioa_034	2:173097338-173854224	0.0932958562370774	0.11826779727355	0.430198177757184
MR-PCA	pyruvate	HMDB0000243	taurine	HMDB0000251	met-d-Pyruvate	bioa_034	3:56611222-57111222	-0.0404530652000402	0.217409395786152	0.852390953552616
MR-PCA	pyruvate	HMDB0000243	taurine	HMDB0000251	met-d-Pyruvate	bioa_034	5:35956855-36456855	-0.420840812094938	0.225218084550456	0.0616795371597892
MR-PCA	pyruvate	HMDB0000243	taurine	HMDB0000251	met-d-Pyruvate	bioa_034	5:131157493-131957429	0.259827438581043	0.261085472425006	0.319647985660204
MR-PCA	pyruvate	HMDB0000243	taurine	HMDB0000251	met-d-Pyruvate	bioa_034	7:50177982-50677982	0.297618856402427	0.249440684538381	0.232812667523775
MR-PCA	pyruvate	HMDB0000243	taurine	HMDB0000251	met-d-Pyruvate	bioa_034	8:106322270-106822270	0.187498350663211	0.254450203722059	0.461197515610969
MR-PCA	pyruvate	HMDB0000243	taurine	HMDB0000251	met-d-Pyruvate	bioa_034	9:135611502-136391870	0.065971044740402	0.130691425725809	0.613709995320677
MR-PCA	pyruvate	HMDB0000243	taurine	HMDB0000251	met-d-Pyruvate	bioa_034	10:2869150-3388009	-0.0265264202631566	0.105962088642103	0.802325366941365
MR-PCA	pyruvate	HMDB0000243	taurine	HMDB0000251	met-d-Pyruvate	bioa_034	11:56961646-57461646	-0.853119224024929	0.293091668079762	0.0036055194972467
MR-PCA	pyruvate	HMDB0000243	taurine	HMDB0000251	met-d-Pyruvate	bioa_034	12:48145900-49077761	-0.0366622957728011	0.102579480783491	0.720789535748161
MR-PCA	pyruvate	HMDB0000243	taurine	HMDB0000251	met-d-Pyruvate	bioa_034	16:69379588-70929689	-0.0937513136763847	0.161994395463094	0.562770132057048
MR-PCA	pyruvate	HMDB0000243	taurine	HMDB0000251	met-d-Pyruvate	bioa_034	16:87636490-88136490	-0.329191627133421	0.211222043330077	0.119112443762788
MR-PCA	pyruvate	HMDB0000243	taurine	HMDB0000251	met-d-Pyruvate	bioa_034	18:43532791-44032791	0.189025247953375	0.277672475409879	0.496030352900834
MR-PCA	pyruvate	HMDB0000243	taurine	HMDB0000251	met-d-Pyruvate	bioa_034	21:45449580-45972811	0.124220418188756	0.1558952421049	0.425555684557282
MR-PCA	beta-citrylglutamate	HMDB0241915	choline	HMDB0000097	GCST90199911	GCST90200327	3:183486882-183986882	-0.0509457905541658	0.101730319223865	0.616517097646283
MR-PCA	beta-citrylglutamate	HMDB0241915	choline	HMDB0000097	GCST90199911	GCST90200327	11:88203934-92094388	0.016787924728582	0.0252678657751802	0.506435479809599
MR-PCA	inositol 1-phosphate (i1p)	HMDB0000213	glutamine	HMDB0000641	M01481	M00053	1:5349333-5849333	0.0739011281315205	0.0713140953676535	0.300073120602149
MR-PCA	inositol 1-phosphate (i1p)	HMDB0000213	glutamine	HMDB0000641	M01481	M00053	4:31607204-32397858	0.0275675035526957	0.0631210646163682	0.662299804254044
MR-PCA	inositol 1-phosphate (i1p)	HMDB0000213	glutamine	HMDB0000641	M01481	M00053	4:66148855-66648855	0.0233304573616876	0.0737801281185134	0.751838560339818
MR-PCA	inositol 1-phosphate (i1p)	HMDB0000213	glutamine	HMDB0000641	M01481	M00053	6:20616244-21116244	0.128172242829576	0.0855075529833817	0.133884491115192
MR-PCA	inositol 1-phosphate (i1p)	HMDB0000213	glutamine	HMDB0000641	M01481	M00053	10:114775621-115275621	0.103095071977179	0.0610715738258355	0.0913915687168333
MR-PCA	inositol 1-phosphate (i1p)	HMDB0000213	glutamine	HMDB0000641	M01481	M00053	12:47079779-47579779	-0.180921452642702	0.0734489330191315	0.0137692407526955
MR-PCA	inositol 1-phosphate (i1p)	HMDB0000213	glutamine	HMDB0000641	M01481	M00053	12:62771708-63271708	-0.0145849466377394	0.0607514223521797	0.810271490435424
MR-PCA	inositol 1-phosphate (i1p)	HMDB0000213	glutamine	HMDB0000641	M01481	M00053	14:96380570-96880570	0.0337455569881214	0.0714597795422783	0.636761576945846
MR-PCA	inositol 1-phosphate (i1p)	HMDB0000213	glutamine	HMDB0000641	M01481	M00053	15:77060646-77560646	0.0010777471855956	0.0797445960570281	0.989216928731989
MR-PCA	tyrosine	HMDB0000158	oleamide	HMDB0002117	met-d-Tyr	M32458	3:135701113-136607693	-0.208693696872136	0.526928764558865	0.692063159376217
MR-PCA	tyrosine	HMDB0000158	oleamide	HMDB0002117	met-d-Tyr	M32458	3:186140627-186640627	0.225407175468798	0.484147024808921	0.641519113576662
MR-PCA	tyrosine	HMDB0000158	oleamide	HMDB0002117	met-d-Tyr	M32458	4:99789651-100289651	-0.354243955641615	0.428609814750564	0.408523238388651
MR-PCA	tyrosine	HMDB0000158	oleamide	HMDB0002117	met-d-Tyr	M32458	5:89941256-90441256	-0.098293398867493	0.638885282607345	0.877726900357492
MR-PCA	tyrosine	HMDB0000158	oleamide	HMDB0002117	met-d-Tyr	M32458	6:43031486-43531486	-0.989246350090465	0.619479040109766	0.110287902302604
MR-PCA	tyrosine	HMDB0000158	oleamide	HMDB0002117	met-d-Tyr	M32458	6:110683901-112778738	0.0701569987695412	0.119293906415438	0.556463753033899
MR-PCA	tyrosine	HMDB0000158	oleamide	HMDB0002117	met-d-Tyr	M32458	7:27916442-28416442	0.072541918447957	0.535167055861598	0.892176999228414
MR-PCA	tyrosine	HMDB0000158	oleamide	HMDB0002117	met-d-Tyr	M32458	8:126236230-126736230	-0.643211829406495	0.514316723874858	0.211075245152671
MR-PCA	tyrosine	HMDB0000158	oleamide	HMDB0002117	met-d-Tyr	M32458	9:21884651-22384651	-0.605496800534522	0.570948915109011	0.288912828913852
MR-PCA	tyrosine	HMDB0000158	oleamide	HMDB0002117	met-d-Tyr	M32458	10:64760672-65511176	0.559454424484153	0.563518545460051	0.320813300913853
MR-PCA	tyrosine	HMDB0000158	oleamide	HMDB0002117	met-d-Tyr	M32458	11:61320783-61820783	0.380154548053061	0.478036834096636	0.426473255714113
MR-PCA	tyrosine	HMDB0000158	oleamide	HMDB0002117	met-d-Tyr	M32458	12:21081549-21581549	-2.82330625974966	0.382698188517003	1.61446486670926e-13
MR-PCA	tyrosine	HMDB0000158	oleamide	HMDB0002117	met-d-Tyr	M32458	12:46690648-47449549	0.322184778627135	0.43186734531533	0.455650995108231
MR-PCA	tyrosine	HMDB0000158	oleamide	HMDB0002117	met-d-Tyr	M32458	12:56615040-57115040	0.302411700178573	0.333959793380656	0.365182948183823
MR-PCA	tyrosine	HMDB0000158	oleamide	HMDB0002117	met-d-Tyr	M32458	12:59740603-60240603	-1.0069313651223	0.639709711411851	0.115477229824219
MR-PCA	tyrosine	HMDB0000158	oleamide	HMDB0002117	met-d-Tyr	M32458	12:121174574-121674574	0.476168201480872	0.274154621491831	0.0824118817174054
MR-PCA	tyrosine	HMDB0000158	oleamide	HMDB0002117	met-d-Tyr	M32458	12:122076812-122576812	0.620426066148613	0.548506177301842	0.258004772456284
MR-PCA	tyrosine	HMDB0000158	oleamide	HMDB0002117	met-d-Tyr	M32458	14:102441854-102941854	-0.441795790719835	0.640613493394755	0.490417561252016
MR-PCA	tyrosine	HMDB0000158	oleamide	HMDB0002117	met-d-Tyr	M32458	16:70194094-72795019	0.269380533912522	0.172590443787128	0.118569075001011
MR-PCA	tyrosine	HMDB0000158	oleamide	HMDB0002117	met-d-Tyr	M32458	16:79505446-80005446	0.852010667216904	0.671525497718861	0.204523500226154
MR-PCA	tyrosine	HMDB0000158	oleamide	HMDB0002117	met-d-Tyr	M32458	20:42792364-43292364	-0.357885691732729	0.510058802929595	0.48289387524037
MR-PCA	ornithine	HMDB0000214	tryptophan	HMDB0000929	GCST90200404	GCST90200441	6:131644358-132144358	0.0985319696898974	0.1062808174169	0.353879384381769
MR-PCA	ornithine	HMDB0000214	tryptophan	HMDB0000929	GCST90200404	GCST90200441	6:161178041-161678041	0.225991946783435	0.0977426017371923	0.0207714531909419
MR-PCA	bilirubin (z,z)	HMDB0000054	uridine	HMDB0000296	GCST90200704	GCST90200407	2:233988949-235124783	0.0005397574517914	0.0224789340917702	0.980843275081385
MR-PCA	bilirubin (z,z)	HMDB0000054	uridine	HMDB0000296	GCST90200704	GCST90200407	12:21093886-21593886	0.0297618805187575	0.0990026553711713	0.763706572272723
MR-PCA	glycohyocholate	HMDB0000138	7-methylxanthine	HMDB0001991	GCST90199935	GCST90199754	7:99108524-99608524	0.144879141028072	0.112126822038014	0.196322286546181
MR-PCA	glycohyocholate	HMDB0000138	7-methylxanthine	HMDB0001991	GCST90199935	GCST90199754	10:45742470-46242470	-0.0912463174506994	0.124929183435244	0.465155296391969
MR-PCA	glycohyocholate	HMDB0000138	7-methylxanthine	HMDB0001991	GCST90199935	GCST90199754	13:103468308-103968308	-0.1286702939055	0.0678124461740421	0.0577694121465224
MR-PCA	glycohyocholate	HMDB0000138	7-methylxanthine	HMDB0001991	GCST90199935	GCST90199754	17:28409010-28909010	-0.163357507576714	0.133162222566604	0.219914448224527
MR-PCA	stearoyl sphingomyelin (d18:1/18:0)	HMDB0001348	5,6-dihydrothymine	HMDB0000079	GCST90200335	GCST90200339	8:113373776-113873776	0.109104668797095	0.11150384721014	0.327835274171357
MR-PCA	stearoyl sphingomyelin (d18:1/18:0)	HMDB0001348	5,6-dihydrothymine	HMDB0000079	GCST90200335	GCST90200339	11:61368608-61868608	0.0219875584415646	0.122268196510457	0.857285590056491
MR-PCA	stearoyl sphingomyelin (d18:1/18:0)	HMDB0001348	5,6-dihydrothymine	HMDB0000079	GCST90200335	GCST90200339	14:63982386-64482386	0.005818897872708	0.102059429431142	0.954533406282819
MR-PCA	stearoyl sphingomyelin (d18:1/18:0)	HMDB0001348	5,6-dihydrothymine	HMDB0000079	GCST90200335	GCST90200339	19:8013648-8513648	-0.127897739812971	0.0567697873555336	0.0242642485858542
MR-PCA	stearoyl sphingomyelin (d18:1/18:0)	HMDB0001348	5,6-dihydrothymine	HMDB0000079	GCST90200335	GCST90200339	19:45165640-45665640	0.0164845333155068	0.08965411278107	0.854116913638995
MR-PCA	phenylalanine	HMDB0000159	n1-methyl-2-pyridone-5-carboxamide	HMDB0004193	met-d-Phe	GCST90199778	2:211293055-211793055	0.214906235391457	0.446406417493609	0.630222389872085
MR-PCA	phenylalanine	HMDB0000159	n1-methyl-2-pyridone-5-carboxamide	HMDB0004193	met-d-Phe	GCST90199778	6:17868392-18368392	-0.247531924553742	0.491367598555151	0.614429205528943
MR-PCA	phenylalanine	HMDB0000159	n1-methyl-2-pyridone-5-carboxamide	HMDB0004193	met-d-Phe	GCST90199778	11:57019429-57519429	-0.165562301734421	0.346082046163592	0.632372420133483
MR-PCA	phenylalanine	HMDB0000159	n1-methyl-2-pyridone-5-carboxamide	HMDB0004193	met-d-Phe	GCST90199778	12:56671418-57171418	-0.0631237099693743	0.475600650139633	0.894411513062152
MR-PCA	phenylalanine	HMDB0000159	n1-methyl-2-pyridone-5-carboxamide	HMDB0004193	met-d-Phe	GCST90199778	12:102211009-102721004	0.423345977417967	0.265336183274458	0.110598704101623
MR-PCA	phenylalanine	HMDB0000159	n1-methyl-2-pyridone-5-carboxamide	HMDB0004193	met-d-Phe	GCST90199778	12:102890425-104124563	-0.0757131634350654	0.120343600073462	0.529256367001427
MR-PCA	phenylalanine	HMDB0000159	n1-methyl-2-pyridone-5-carboxamide	HMDB0004193	met-d-Phe	GCST90199778	12:104125826-104625826	0.0886051639044357	0.316275721625767	0.77936116287911
MR-PCA	phenylalanine	HMDB0000159	n1-methyl-2-pyridone-5-carboxamide	HMDB0004193	met-d-Phe	GCST90199778	14:55161744-55661744	0.169277501947919	0.322610945216171	0.599784130267063
MR-PCA	phenylalanine	HMDB0000159	n1-methyl-2-pyridone-5-carboxamide	HMDB0004193	met-d-Phe	GCST90199778	14:55670870-56170870	1.17185327554335	0.359558294518626	0.0011174781693455
MR-PCA	phenylalanine	HMDB0000159	n1-methyl-2-pyridone-5-carboxamide	HMDB0004193	met-d-Phe	GCST90199778	16:16004626-16504626	-0.398710442487794	0.399738746160344	0.318557019106061
MR-PCA	pyruvate	HMDB0000243	histidine	HMDB0000177	met-d-Pyruvate	GCST90200377	1:25486369-25986369	-0.684603785244756	0.535066072307448	0.200729757262125
MR-PCA	pyruvate	HMDB0000243	histidine	HMDB0000177	met-d-Pyruvate	GCST90200377	1:154991807-156271079	0.0594740255031107	0.284406634119428	0.834357553422981
MR-PCA	pyruvate	HMDB0000243	histidine	HMDB0000177	met-d-Pyruvate	GCST90200377	1:207429229-207929229	-0.320710875230318	0.499052945411639	0.520458384514051
MR-PCA	pyruvate	HMDB0000243	histidine	HMDB0000177	met-d-Pyruvate	GCST90200377	2:27480940-28253616	-1.74762215933757	0.42698268594885	4.25905064564531e-05
MR-PCA	pyruvate	HMDB0000243	histidine	HMDB0000177	met-d-Pyruvate	GCST90200377	2:60468043-60968043	-0.218671828882142	0.368638023888777	0.553055021691987
MR-PCA	pyruvate	HMDB0000243	histidine	HMDB0000177	met-d-Pyruvate	GCST90200377	2:173097338-173854224	0.271836549366376	0.204950436553642	0.184722923442276
MR-PCA	pyruvate	HMDB0000243	histidine	HMDB0000177	met-d-Pyruvate	GCST90200377	3:56611222-57111222	0.307200081021488	0.376462421242656	0.414489888000548
MR-PCA	pyruvate	HMDB0000243	histidine	HMDB0000177	met-d-Pyruvate	GCST90200377	5:35956855-36456855	-0.574786474176155	0.38887654128109	0.139389232325001
MR-PCA	pyruvate	HMDB0000243	histidine	HMDB0000177	met-d-Pyruvate	GCST90200377	5:131157493-131957429	-0.0134203577402513	0.420394441647833	0.974533255597042
MR-PCA	pyruvate	HMDB0000243	histidine	HMDB0000177	met-d-Pyruvate	GCST90200377	7:50177982-50677982	-0.221046569719847	0.402280356185463	0.582673426297821
MR-PCA	pyruvate	HMDB0000243	histidine	HMDB0000177	met-d-Pyruvate	GCST90200377	8:106322270-106822270	-0.066000311794897	0.462565667486299	0.88654045003779
MR-PCA	pyruvate	HMDB0000243	histidine	HMDB0000177	met-d-Pyruvate	GCST90200377	9:135611502-136391870	-0.186085736481517	0.220631631926518	0.398992056043276
MR-PCA	pyruvate	HMDB0000243	histidine	HMDB0000177	met-d-Pyruvate	GCST90200377	10:2869150-3388009	-0.148634170173674	0.171853210204782	0.387099015983376
MR-PCA	pyruvate	HMDB0000243	histidine	HMDB0000177	met-d-Pyruvate	GCST90200377	11:56961646-57461646	0.023148283458262	0.425892400700717	0.956654384585793
MR-PCA	pyruvate	HMDB0000243	histidine	HMDB0000177	met-d-Pyruvate	GCST90200377	12:48145900-49077761	-0.0775087873286628	0.152572892709016	0.6114452634056
MR-PCA	pyruvate	HMDB0000243	histidine	HMDB0000177	met-d-Pyruvate	GCST90200377	16:69379588-70929689	0.173354054490893	0.268899660375986	0.51913501011505
MR-PCA	pyruvate	HMDB0000243	histidine	HMDB0000177	met-d-Pyruvate	GCST90200377	16:70994871-71494871	-0.420600361007946	0.428574105060501	0.326398132153041
MR-PCA	pyruvate	HMDB0000243	histidine	HMDB0000177	met-d-Pyruvate	GCST90200377	16:87636490-88136490	-0.230956795885975	0.398759632641341	0.562462323925757
MR-PCA	pyruvate	HMDB0000243	histidine	HMDB0000177	met-d-Pyruvate	GCST90200377	18:43532791-44032791	0.0864416669313621	0.39019313654823	0.824675427701494
MR-PCA	pyruvate	HMDB0000243	histidine	HMDB0000177	met-d-Pyruvate	GCST90200377	21:45449580-45972811	-0.12644551118759	0.261241896609091	0.628373825764569
MR-PCA	5-acetylamino-6-formylamino-3-methyluracil	HMDB0011105	cysteine	HMDB0000574	GCST90200680	GCST90200439	8:17743764-18765840	-0.0031329965077987	0.0244936508604247	0.898219756939983
MR-PCA	mannose	HMDB0000169	adenosine 5'-diphosphate (adp)	HMDB0001341	GCST90200435	GCST90200355	2:27176853-28662558	0.156984736989518	0.0841869080447559	0.0622211186220984
MR-PCA	mannose	HMDB0000169	adenosine 5'-diphosphate (adp)	HMDB0001341	GCST90200435	GCST90200355	12:22996345-23496345	-0.0141368982153876	0.14682661456138	0.923295859524947
MR-PCA	phenylalanine	HMDB0000159	choline phosphate	HMDB0001565	GCST90200396	GCST90200363	12:103005621-103594137	0.235669741931136	0.0942482032102171	0.0124010295412166
MR-PCA	isoursodeoxycholate	HMDB0000686	glutamine	HMDB0000641	GCST90199892	M00053	5:35715970-36215970	-0.0183330553908324	0.168364967644431	0.913290708489848
MR-PCA	paraxanthine	HMDB0001860	leucine	HMDB0000687	GCST90199654	GCST90200389	19:41091229-41591229	-0.0274082166685209	0.0911923678924121	0.763754732408034
MR-PCA	spermidine	HMDB0001257	phenylalanine	HMDB0000159	bioa_033	bioa_016	1:247760300-248289451	0.0149205251727674	0.0258778635697532	0.564226696336701
MR-PCA	phosphoethanolamine	HMDB0000224	mannose	HMDB0000169	GCST90200281	M00584	1:21573292-22073292	-0.201776858229246	0.106914992657273	0.0591247737372707
MR-PCA	glycerol 3-phosphate	HMDB0000126	glutamate	HMDB0000148	GCST90199638	GCST90200412	1:20921386-22251981	-0.0606507461306874	0.0457896807978736	0.185320271883378
MR-PCA	glycerol 3-phosphate	HMDB0000126	glutamate	HMDB0000148	GCST90199638	GCST90200412	20:5231344-5731344	0.013901076149481	0.0772096561347483	0.857118627294683
MR-PCA	phosphate	HMDB0001429	flavin adenine dinucleotide (fad)	HMDB0001248	GCST90200393	GCST90200376	1:21570042-22070042	0.0410990164567498	0.0931161448440109	0.658942486052251
MR-PCA	spermidine	HMDB0001257	n1-methyl-2-pyridone-5-carboxamide	HMDB0004193	bioa_033	GCST90199778	1:247760300-248289451	-0.175156269295841	0.0818196312780644	0.0322933227939177
MR-PCA	spermidine	HMDB0001257	n1-methyl-2-pyridone-5-carboxamide	HMDB0004193	bioa_033	GCST90199778	19:54070939-54570939	3.58888477153596e-05	0.10629294945639	0.99973060153943
MR-PCA	glucose	HMDB0000122	4-acetamidobutanoate	HMDB0003681	met-d-Glucose	GCST90200311	2:165251927-165751927	-0.196874582026847	0.44609742831022	0.65897670033259
MR-PCA	glucose	HMDB0000122	4-acetamidobutanoate	HMDB0003681	met-d-Glucose	GCST90200311	2:169498833-170056652	0.047984703460959	0.15600113354019	0.758392794720452
MR-PCA	glucose	HMDB0000122	4-acetamidobutanoate	HMDB0003681	met-d-Glucose	GCST90200311	3:122819058-123319058	-0.587215827701537	0.387346323314874	0.129520134753216
MR-PCA	glucose	HMDB0000122	4-acetamidobutanoate	HMDB0003681	met-d-Glucose	GCST90200311	3:151951767-152451767	-0.449593745317421	0.467814516494605	0.336526378761441
MR-PCA	glucose	HMDB0000122	4-acetamidobutanoate	HMDB0003681	met-d-Glucose	GCST90200311	3:170377909-170877909	0.0861361196497282	0.356766679868945	0.809217649340407
MR-PCA	glucose	HMDB0000122	4-acetamidobutanoate	HMDB0003681	met-d-Glucose	GCST90200311	4:185468314-185968314	-0.483513080256748	0.419639464532858	0.249234502734949
MR-PCA	glucose	HMDB0000122	4-acetamidobutanoate	HMDB0003681	met-d-Glucose	GCST90200311	5:95479406-95979406	-0.274446284287683	0.503010304352445	0.585335645251778
MR-PCA	glucose	HMDB0000122	4-acetamidobutanoate	HMDB0003681	met-d-Glucose	GCST90200311	6:7000270-7500270	0.28523395964413	0.402330789762968	0.47835312039985
MR-PCA	glucose	HMDB0000122	4-acetamidobutanoate	HMDB0003681	met-d-Glucose	GCST90200311	7:14801789-15301789	0.666875994284182	0.319916886706888	0.0371120847233161
MR-PCA	glucose	HMDB0000122	4-acetamidobutanoate	HMDB0003681	met-d-Glucose	GCST90200311	7:43935955-44473721	-0.0738874520413101	0.228746880143062	0.746687926065657
MR-PCA	glucose	HMDB0000122	4-acetamidobutanoate	HMDB0003681	met-d-Glucose	GCST90200311	8:117934783-118434783	0.219523959272056	0.415665572250503	0.597411613519908
MR-PCA	glucose	HMDB0000122	4-acetamidobutanoate	HMDB0003681	met-d-Glucose	GCST90200311	9:21884068-22384068	-0.0838595740042131	0.316217970585261	0.790858882789147
MR-PCA	glucose	HMDB0000122	4-acetamidobutanoate	HMDB0003681	met-d-Glucose	GCST90200311	10:2888477-3388477	-0.227066735206791	0.282857361764731	0.422113139989684
MR-PCA	glucose	HMDB0000122	4-acetamidobutanoate	HMDB0003681	met-d-Glucose	GCST90200311	10:112762852-113262852	0.0694450245990268	0.357956284048618	0.846172588717229
MR-PCA	glucose	HMDB0000122	4-acetamidobutanoate	HMDB0003681	met-d-Glucose	GCST90200311	10:114504071-115004071	-0.346805569409052	0.414029243627736	0.402235479955609
MR-PCA	glucose	HMDB0000122	4-acetamidobutanoate	HMDB0003681	met-d-Glucose	GCST90200311	12:4134844-4634844	-0.547036835046602	0.279315256617403	0.0501722503146346
MR-PCA	glucose	HMDB0000122	4-acetamidobutanoate	HMDB0003681	met-d-Glucose	GCST90200311	12:111682800-112523499	-0.418116076776536	0.485229364339645	0.388859507275619
MR-PCA	glucose	HMDB0000122	4-acetamidobutanoate	HMDB0003681	met-d-Glucose	GCST90200311	12:121166650-121666650	0.926238068023511	0.483621406428402	0.0554653285662483
MR-PCA	glucose	HMDB0000122	4-acetamidobutanoate	HMDB0003681	met-d-Glucose	GCST90200311	13:28213465-28721145	-0.086537424048945	0.363372332689323	0.811764108938553
MR-PCA	glucose	HMDB0000122	4-acetamidobutanoate	HMDB0003681	met-d-Glucose	GCST90200311	17:43272775-44380160	-0.121128352933463	0.688825286503203	0.860413582210338
MR-PCA	glucose	HMDB0000122	4-acetamidobutanoate	HMDB0003681	met-d-Glucose	GCST90200311	17:44543627-45043627	0.340555441959514	0.541379608231241	0.529315598011276
MR-PCA	glucose	HMDB0000122	4-acetamidobutanoate	HMDB0003681	met-d-Glucose	GCST90200311	20:22311971-22811971	0.463401023048097	0.696008481238335	0.505540252578586
MR-PCA	glutamine	HMDB0000641	aspartate	HMDB0000191	M00053	M15996	12:56615040-57115040	-0.0451376598855306	0.110702301158984	0.683465206875002
MR-PCA	7-methylxanthine	HMDB0001991	bilirubin (z,z)	HMDB0000054	GCST90199754	M27716	15:74777880-75578595	0.0249610909861799	0.178826459208629	0.888989661684512
MR-PCA	alpha-ketoglutarate	HMDB0000208	pyruvate	HMDB0000243	GCST90200455	GCST90200430	20:44931392-45517926	0.0526461142433407	0.0730538035431997	0.471125803171148
MR-PCA	arachidonate (20:4n6)	HMDB0001043	4-hydroxy-2-oxoglutaric acid	HMDB0002070	M01110	GCST90199897	11:61330635-61830635	0.0748378781127787	0.048310929698963	0.121360583860487
MR-PCA	4-acetamidobutanoate	HMDB0003681	urea	HMDB0000294	GCST90200311	GCST90200417	8:18005709-18505709	-0.046577422035447	0.0579906635481826	0.421865911306506
MR-PCA	4-acetamidobutanoate	HMDB0003681	urea	HMDB0000294	GCST90200311	GCST90200417	22:50435332-50935332	0.0634317624622436	0.113098994561179	0.574898644349022
MR-PCA	stearoyl sphingomyelin (d18:1/18:0)	HMDB0001348	2-hydroxyglutarate	HMDB0059655	GCST90200335	GCST90199865	8:113373776-113873776	-0.0149841865757314	0.114688440407779	0.8960512090402
MR-PCA	stearoyl sphingomyelin (d18:1/18:0)	HMDB0001348	2-hydroxyglutarate	HMDB0059655	GCST90200335	GCST90199865	11:61368608-61868608	0.077645024988541	0.125757677815144	0.536959204096511
MR-PCA	stearoyl sphingomyelin (d18:1/18:0)	HMDB0001348	2-hydroxyglutarate	HMDB0059655	GCST90200335	GCST90199865	14:63982386-64482386	-0.255406572305321	0.104960164319935	0.0149591409548629
MR-PCA	stearoyl sphingomyelin (d18:1/18:0)	HMDB0001348	2-hydroxyglutarate	HMDB0059655	GCST90200335	GCST90199865	19:8013648-8513648	-0.0270174377776777	0.0583917714235697	0.643584757155586
MR-PCA	stearoyl sphingomyelin (d18:1/18:0)	HMDB0001348	2-hydroxyglutarate	HMDB0059655	GCST90200335	GCST90199865	19:45165640-45665640	-0.0703553226965199	0.0922117823596761	0.44547805942536
MR-PCA	ornithine	HMDB0000214	glucuronate	HMDB0000127	bioa_014	GCST90199641	2:219037276-219805573	-0.13809487593545	0.270536453197936	0.609737417431847
MR-PCA	ornithine	HMDB0000214	glucuronate	HMDB0000127	bioa_014	GCST90199641	4:144415809-145209327	0.228334513575565	0.29477571821016	0.438573566351644
MR-PCA	ornithine	HMDB0000214	glucuronate	HMDB0000127	bioa_014	GCST90199641	6:131638147-132138147	0.164186865038405	0.240342579547532	0.494520392253764
MR-PCA	ornithine	HMDB0000214	glucuronate	HMDB0000127	bioa_014	GCST90199641	10:97138162-97638162	0.148577112672559	0.290900053647041	0.609526340514852
MR-PCA	ornithine	HMDB0000214	glucuronate	HMDB0000127	bioa_014	GCST90199641	12:46964292-47464292	0.275714501030485	0.214693970938505	0.199064647560996
MR-PCA	ornithine	HMDB0000214	glucuronate	HMDB0000127	bioa_014	GCST90199641	12:132819894-133319894	-0.25619723226404	0.302465221791342	0.396978187309692
MR-PCA	ornithine	HMDB0000214	glucuronate	HMDB0000127	bioa_014	GCST90199641	19:12789284-13289284	-0.328368347749018	0.261609581228101	0.209411712804261
MR-PCA	inosine	HMDB0000195	cytidine	HMDB0000089	M01123	GCST90200429	6:85876680-86677325	-0.0706824151063047	0.0706373397451167	0.317001791881741
MR-PCA	docosahexaenoate (dha; 22:6n3)	HMDB0002183	hippurate	HMDB0000714	GCST90199651	M15753	11:61376206-61876206	0.219482973252896	0.142206822469781	0.122732110891755
MR-PCA	citrulline	HMDB0000904	n-formylanthranilic acid	HMDB0004089	GCST90200403	GCST90199960	2:211084708-211584708	0.0396169950229913	0.100126839006889	0.692349899811043
MR-PCA	citrulline	HMDB0000904	n-formylanthranilic acid	HMDB0004089	GCST90200403	GCST90199960	9:133044244-133573675	0.0629102716698999	0.0965402662011204	0.514628273272843
MR-PCA	kynurenate	HMDB0000715	serine	HMDB0000187	GCST90200454	GCST90200415	1:241463402-241963402	-0.0555617682803962	0.0496629728241677	0.263235487824539
MR-PCA	kynurenate	HMDB0000715	serine	HMDB0000187	GCST90200454	GCST90200415	4:170711647-171211647	0.0252129150519597	0.108146926900869	0.815655994162908
MR-PCA	kynurenate	HMDB0000715	serine	HMDB0000187	GCST90200454	GCST90200415	16:58517848-59017848	0.0779514883463219	0.131084530638312	0.552066881469791
MR-PCA	hypoxanthine	HMDB0000157	tyrosine	HMDB0000158	M03127	met-d-Tyr	6:16038192-16538192	-0.0243251653677534	0.028585020868264	0.394782711100695
MR-PCA	urate	HMDB0000289	5-methylthioadenosine (mta)	HMDB0001173	M01604	GCST90200359	4:9676051-10553081	0.0448111438987439	0.0467433453858321	0.33772823990689
MR-PCA	cytidine	HMDB0000089	anthranilate	HMDB0001123	GCST90200429	GCST90200324	15:85255020-85755020	-0.0346524461126118	0.106063359586747	0.743883770724366
MR-PCA	biliverdin	HMDB0001008	glycine	HMDB0000123	M02137	met-d-Gly	2:234046650-234918570	-0.0078998901665568	0.0083206599861544	0.342401594450238
MR-PCA	asparagine	HMDB0000168	n-palmitoyl-sphingosine (d18:1/16:0)	HMDB0004949	bioa_003	GCST90200336	2:27480940-27980940	0.269894038292758	0.327031233818828	0.409209690379864
MR-PCA	asparagine	HMDB0000168	n-palmitoyl-sphingosine (d18:1/16:0)	HMDB0004949	bioa_003	GCST90200336	4:178111051-178611051	0.276889515233493	0.22897917594332	0.2265727737112
MR-PCA	asparagine	HMDB0000168	n-palmitoyl-sphingosine (d18:1/16:0)	HMDB0004949	bioa_003	GCST90200336	7:97252737-97752737	0.494683208848085	0.238093302723583	0.0377382556314453
MR-PCA	asparagine	HMDB0000168	n-palmitoyl-sphingosine (d18:1/16:0)	HMDB0004949	bioa_003	GCST90200336	11:61853420-62353420	0.330019078720058	0.173142322443085	0.0566428534603776
MR-PCA	asparagine	HMDB0000168	n-palmitoyl-sphingosine (d18:1/16:0)	HMDB0004949	bioa_003	GCST90200336	12:46900176-47400176	-0.286221233304346	0.254096262103875	0.259984252436397
MR-PCA	asparagine	HMDB0000168	n-palmitoyl-sphingosine (d18:1/16:0)	HMDB0004949	bioa_003	GCST90200336	14:103514503-104812812	-0.0409546186744001	0.119724655112754	0.732295662297313
MR-PCA	phenylalanine	HMDB0000159	taurocholate	HMDB0000036	bioa_016	M18497	1:94441240-94941240	-0.248878981563856	0.707722583787063	0.72509192914197
MR-PCA	phenylalanine	HMDB0000159	taurocholate	HMDB0000036	bioa_016	M18497	3:186202917-186702917	0.39791943151425	0.466214147914281	0.393375362553717
MR-PCA	phenylalanine	HMDB0000159	taurocholate	HMDB0000036	bioa_016	M18497	4:155231289-155731289	0.209507908987963	0.556701237626403	0.706665527339822
MR-PCA	phenylalanine	HMDB0000159	taurocholate	HMDB0000036	bioa_016	M18497	4:186893802-187393802	0.0465729700956513	0.298168549914541	0.875877907630774
MR-PCA	phenylalanine	HMDB0000159	taurocholate	HMDB0000036	bioa_016	M18497	5:176539719-177067143	-0.377283183055016	0.451469837226697	0.403336358700676
MR-PCA	phenylalanine	HMDB0000159	taurocholate	HMDB0000036	bioa_016	M18497	6:52381188-52881188	0.355187451315396	0.684931391744535	0.604058007160644
MR-PCA	phenylalanine	HMDB0000159	taurocholate	HMDB0000036	bioa_016	M18497	11:57020509-57520509	-0.399334991936514	0.647326626488317	0.537301506048411
MR-PCA	phenylalanine	HMDB0000159	taurocholate	HMDB0000036	bioa_016	M18497	12:103007876-103562619	0.237595171924761	0.28633824541375	0.406668270646254
MR-PCA	phenylalanine	HMDB0000159	taurocholate	HMDB0000036	bioa_016	M18497	14:55086875-55586875	-0.623867402019936	0.698608449424759	0.371849463731518
MR-PCA	phenylalanine	HMDB0000159	taurocholate	HMDB0000036	bioa_016	M18497	19:45142254-45642254	0.870965122081036	0.635580336589291	0.170578846378116
MR-PCA	n-stearoyl-sphingosine (d18:1/18:0)*	HMDB0004950	3-(4-hydroxyphenyl)lactate	HMDB0000755	GCST90200341	M32197	10:64645010-65401382	-0.195161608460076	0.174208856376733	0.262597125481785
MR-PCA	n-stearoyl-sphingosine (d18:1/18:0)*	HMDB0004950	3-(4-hydroxyphenyl)lactate	HMDB0000755	GCST90200341	M32197	14:63982220-64482220	-0.130830062443793	0.180528357779551	0.46863214699598
MR-PCA	n-stearoyl-sphingosine (d18:1/18:0)*	HMDB0004950	3-(4-hydroxyphenyl)lactate	HMDB0000755	GCST90200341	M32197	18:55052269-55552269	-0.175411221457447	0.132398465205501	0.185213102859187
MR-PCA	trans-urocanate	HMDB0000301	sphingosine 1-phosphate	HMDB0000277	GCST90200416	GCST90199657	8:17963874-18463874	-0.0490603441236362	0.0917374969308206	0.592794715831938
MR-PCA	trans-urocanate	HMDB0000301	sphingosine 1-phosphate	HMDB0000277	GCST90200416	GCST90199657	12:96124750-96624750	0.0066958813708884	0.0543215007602946	0.901898106974751
MR-PCA	trans-urocanate	HMDB0000301	sphingosine 1-phosphate	HMDB0000277	GCST90200416	GCST90199657	19:51269710-51769710	0.105273699869539	0.0675917464715593	0.119353383386469
MR-PCA	glycochenodeoxycholate	HMDB0000637	n-acetylglucosaminylasparagine	HMDB0000489	M32346	GCST90200316	6:156877825-157377825	-0.217380844015742	0.152282073172593	0.153439259043957
MR-PCA	choline	HMDB0000097	arginine	HMDB0000517	GCST90200327	GCST90200372	2:211290507-211790507	0.549574111791721	0.143052093346698	0.0001221472397068
MR-PCA	choline	HMDB0000097	arginine	HMDB0000517	GCST90200327	GCST90200372	17:17175631-17675631	-0.0914570306544476	0.0918315877714942	0.319288404369779
MR-PCA	histidine	HMDB0000177	eicosapentaenoate (epa; 20:5n3)	HMDB0001999	GCST90200377	GCST90200349	2:211293055-211793055	-0.117775057471589	0.113351005119206	0.29879093752203
MR-PCA	histidine	HMDB0000177	eicosapentaenoate (epa; 20:5n3)	HMDB0001999	GCST90200377	GCST90200349	12:96129884-96629884	-0.0795768438628713	0.07483753489736	0.287633246432263
MR-PCA	kynurenine	HMDB0000684	3-ureidopropionate	HMDB0000026	bioa_027	GCST90200283	1:241473615-241973615	0.0941396540331763	0.213448167576572	0.659182430887038
MR-PCA	kynurenine	HMDB0000684	3-ureidopropionate	HMDB0000026	bioa_027	GCST90200283	5:176563404-177063404	-0.0651489445034249	0.323616607827859	0.840452112246749
MR-PCA	kynurenine	HMDB0000684	3-ureidopropionate	HMDB0000026	bioa_027	GCST90200283	8:39556267-40056267	-0.337598462580209	0.172611447070195	0.0504853091632398
MR-PCA	kynurenine	HMDB0000684	3-ureidopropionate	HMDB0000026	bioa_027	GCST90200283	12:111634608-113433486	0.083410644894205	0.194838304925785	0.668576947139301
MR-PCA	kynurenine	HMDB0000684	3-ureidopropionate	HMDB0000026	bioa_027	GCST90200283	16:87568569-88128476	-0.12046730832926	0.0838348356410203	0.150729349761988
MR-PCA	dehydroepiandrosterone sulfate (dhea-s)	HMDB0001032	3-hydroxybutyrate (bhba)	HMDB0000011	M32425	GCST90200367	7:98868801-99739571	-0.270166203881331	0.112007407627823	0.0158635968233382
MR-PCA	dehydroepiandrosterone sulfate (dhea-s)	HMDB0001032	3-hydroxybutyrate (bhba)	HMDB0000011	M32425	GCST90200367	19:48115523-48615523	-0.0480584315354569	0.115602114131889	0.677612874628895
MR-PCA	docosahexaenoate (dha; 22:6n3)	HMDB0002183	phenylalanine	HMDB0000159	GCST90199651	met-d-Phe	11:61376206-61876206	-0.0837018766483225	0.0329924136908726	0.01118057623714
MR-PCA	1-methylnicotinamide	HMDB0000699	glutamine	HMDB0000641	GCST90200406	GCST90200419	6:160317928-160817928	0.0974481798111143	0.0854986877414608	0.254385349798972
MR-PCA	dehydroepiandrosterone sulfate (dhea-s)	HMDB0001032	1-methylurate	HMDB0003099	GCST90199673	M34395	7:98825038-100067196	-0.0043895560102038	0.148293964521818	0.976385771347598
MR-PCA	cortisol	HMDB0000063	inosine	HMDB0000195	GCST90200378	GCST90200394	14:94554700-95054700	0.0590492008426938	0.124290625316417	0.634723011270643
MR-PCA	acetone	HMDB0001659	isoleucine	HMDB0000172	met-d-Acetone	bioa_010	1:120074995-120574995	-0.159965801987972	0.1743338812981	0.358837232773322
MR-PCA	acetone	HMDB0001659	isoleucine	HMDB0000172	met-d-Acetone	bioa_010	5:41206969-43455198	-0.0776598255867395	0.0782555082677659	0.321008301354368
MR-PCA	acetone	HMDB0001659	isoleucine	HMDB0000172	met-d-Acetone	bioa_010	8:126241733-126741733	-0.216438870995564	0.21967384763499	0.324489633460134
MR-PCA	acetone	HMDB0001659	isoleucine	HMDB0000172	met-d-Acetone	bioa_010	10:135065795-135607239	0.0588330223796805	0.132486590115764	0.656993599857208
MR-PCA	acetone	HMDB0001659	isoleucine	HMDB0000172	met-d-Acetone	bioa_010	12:122365033-122865033	0.126833901021379	0.16023967397686	0.42863699057424
MR-PCA	acetone	HMDB0001659	isoleucine	HMDB0000172	met-d-Acetone	bioa_010	13:42058883-42558883	0.0839867112337579	0.197645099798561	0.670882618073849
MR-PCA	acetone	HMDB0001659	isoleucine	HMDB0000172	met-d-Acetone	bioa_010	19:45929043-46429043	-0.340775661199254	0.164102106864421	0.0378378027550353
MR-PCA	asparagine	HMDB0000168	phosphoethanolamine	HMDB0000224	GCST90200452	GCST90200281	2:211293055-211793055	0.0581518799618567	0.122450464785461	0.634857353629274
MR-PCA	asparagine	HMDB0000168	phosphoethanolamine	HMDB0000224	GCST90200452	GCST90200281	7:97139584-97639584	-0.130758234273365	0.111331511570238	0.240197063066507
MR-PCA	asparagine	HMDB0000168	phosphoethanolamine	HMDB0000224	GCST90200452	GCST90200281	11:61850353-62350353	-0.0751202819070309	0.100661768734982	0.455507787396422
MR-PCA	asparagine	HMDB0000168	phosphoethanolamine	HMDB0000224	GCST90200452	GCST90200281	14:103842789-104825326	-0.0427430902910216	0.0377287412663099	0.257254031323829
MR-PCA	lactate	HMDB0000190	inositol 1-phosphate (i1p)	HMDB0000213	met-d-Lactate	M01481	2:27348097-28101918	0.839465144902383	1.23551183458824	0.496854506521903
MR-PCA	lactate	HMDB0000190	inositol 1-phosphate (i1p)	HMDB0000213	met-d-Lactate	M01481	6:135171067-135671067	1.09694778487133	0.911465784056249	0.22878343713012
MR-PCA	lactate	HMDB0000190	inositol 1-phosphate (i1p)	HMDB0000213	met-d-Lactate	M01481	8:106333124-106833124	-1.89448524766371	1.23442778217858	0.12485575801499
MR-PCA	lactate	HMDB0000190	inositol 1-phosphate (i1p)	HMDB0000213	met-d-Lactate	M01481	9:4513176-5186407	0.517352246499663	0.695641746175733	0.457054962439022
MR-PCA	lactate	HMDB0000190	inositol 1-phosphate (i1p)	HMDB0000213	met-d-Lactate	M01481	10:2727379-3389269	0.421579199673274	0.569773064259301	0.459356297793121
MR-PCA	lactate	HMDB0000190	inositol 1-phosphate (i1p)	HMDB0000213	met-d-Lactate	M01481	11:118839742-119339742	1.96787893647696	1.08688105190017	0.070206768184423
MR-PCA	lactate	HMDB0000190	inositol 1-phosphate (i1p)	HMDB0000213	met-d-Lactate	M01481	12:111162908-111662908	0.86991751787757	1.1727792761055	0.458234432830318
MR-PCA	lactate	HMDB0000190	inositol 1-phosphate (i1p)	HMDB0000213	met-d-Lactate	M01481	12:111682800-113133476	1.10821111624101	0.815077106697619	0.173943998363559
MR-PCA	cystine	HMDB0000192	glycerol	HMDB0000131	M31454	M15122	22:24745202-25245202	0.0468650401107999	0.063088027311839	0.457571549653674
MR-PCA	arginine	HMDB0000517	paraxanthine	HMDB0001860	GCST90200372	M18254	4:77758299-78258299	-0.0840575669545216	0.168771539929376	0.618445036168773
MR-PCA	arginine	HMDB0000517	paraxanthine	HMDB0001860	GCST90200372	M18254	6:131644358-132148208	-0.038070666431633	0.139135286633931	0.784374070201173
MR-PCA	arginine	HMDB0000517	paraxanthine	HMDB0001860	GCST90200372	M18254	10:99896895-100396895	-0.140071710635958	0.126415057727802	0.267848743011749
MR-PCA	phenylalanine	HMDB0000159	threonine	HMDB0000167	met-d-Phe	M01284	6:17868392-18368392	0.464664134824803	0.666256917142175	0.485536950384915
MR-PCA	phenylalanine	HMDB0000159	threonine	HMDB0000167	met-d-Phe	M01284	11:57019429-57519429	0.0821253779249946	0.393998720782651	0.834884862769067
MR-PCA	phenylalanine	HMDB0000159	threonine	HMDB0000167	met-d-Phe	M01284	12:56671418-57171418	3.28787997386523	0.693144910488017	2.10136146277012e-06
MR-PCA	phenylalanine	HMDB0000159	threonine	HMDB0000167	met-d-Phe	M01284	12:102890425-104124563	0.0030746604321807	0.169722025686595	0.985546425690716
MR-PCA	phenylalanine	HMDB0000159	threonine	HMDB0000167	met-d-Phe	M01284	14:55161744-55661744	-0.101943290980422	0.407365820081157	0.802394031050076
MR-PCA	phenylalanine	HMDB0000159	threonine	HMDB0000167	met-d-Phe	M01284	16:16004626-16504626	-0.0405980638882355	0.647920745177508	0.950038049025857
MR-PCA	glutamine	HMDB0000641	phenylalanine	HMDB0000159	met-d-Gln	GCST90200396	1:213912734-214412734	0.353145319661269	0.318618185844534	0.267704113662596
MR-PCA	glutamine	HMDB0000641	phenylalanine	HMDB0000159	met-d-Gln	GCST90200396	2:26939063-28767861	0.487288237938473	0.227952217648721	0.0325429585083189
MR-PCA	glutamine	HMDB0000641	phenylalanine	HMDB0000159	met-d-Gln	GCST90200396	2:190998205-192033792	0.135593837984509	0.238784455002631	0.570136583081118
MR-PCA	glutamine	HMDB0000641	phenylalanine	HMDB0000159	met-d-Gln	GCST90200396	2:211168890-211668890	0.236988129751542	0.355505798860305	0.505013355687971
MR-PCA	glutamine	HMDB0000641	phenylalanine	HMDB0000159	met-d-Gln	GCST90200396	3:38941335-39441335	-0.298689266943997	0.513388443066834	0.560701573637738
MR-PCA	glutamine	HMDB0000641	phenylalanine	HMDB0000159	met-d-Gln	GCST90200396	3:52085887-52937605	-0.504651242969731	0.513350131169176	0.325580533360777
MR-PCA	glutamine	HMDB0000641	phenylalanine	HMDB0000159	met-d-Gln	GCST90200396	3:121763465-122263465	-0.634070330174902	0.460903784950956	0.168911176549737
MR-PCA	glutamine	HMDB0000641	phenylalanine	HMDB0000159	met-d-Gln	GCST90200396	3:159689586-160441236	0.450566626717197	0.337800001379689	0.182260691833679
MR-PCA	glutamine	HMDB0000641	phenylalanine	HMDB0000159	met-d-Gln	GCST90200396	4:17991903-18491903	0.208445150074885	0.372166498634631	0.575420954217307
MR-PCA	glutamine	HMDB0000641	phenylalanine	HMDB0000159	met-d-Gln	GCST90200396	5:55611894-56111894	-0.438472080001708	0.340553658072672	0.19791061356201
MR-PCA	glutamine	HMDB0000641	phenylalanine	HMDB0000159	met-d-Gln	GCST90200396	5:127968645-128468645	0.887843839967862	0.466047935833769	0.0567737895422503
MR-PCA	glutamine	HMDB0000641	phenylalanine	HMDB0000159	met-d-Gln	GCST90200396	5:174698943-175198943	-0.172413073710441	0.285717413108169	0.546216582506446
MR-PCA	glutamine	HMDB0000641	phenylalanine	HMDB0000159	met-d-Gln	GCST90200396	6:20425792-20925792	0.47731734214446	0.452576211602401	0.291577501040308
MR-PCA	glutamine	HMDB0000641	phenylalanine	HMDB0000159	met-d-Gln	GCST90200396	6:56020405-56520405	0.204749565860049	0.485954065045856	0.673510310947157
MR-PCA	glutamine	HMDB0000641	phenylalanine	HMDB0000159	met-d-Gln	GCST90200396	6:126492728-127693092	0.0042981593409235	0.32244144533589	0.989364476969339
MR-PCA	glutamine	HMDB0000641	phenylalanine	HMDB0000159	met-d-Gln	GCST90200396	6:131635614-132135614	-0.304010442086336	0.415876192637084	0.464771889720858
MR-PCA	glutamine	HMDB0000641	phenylalanine	HMDB0000159	met-d-Gln	GCST90200396	7:1635600-2135600	-0.981366148778042	0.627071077593393	0.11758294208652
MR-PCA	glutamine	HMDB0000641	phenylalanine	HMDB0000159	met-d-Gln	GCST90200396	7:72772933-73272933	-0.379560136232035	0.294460986232876	0.197398175153007
MR-PCA	glutamine	HMDB0000641	phenylalanine	HMDB0000159	met-d-Gln	GCST90200396	8:17124777-17669461	0.46033731775743	0.290783738971048	0.113400569751421
MR-PCA	glutamine	HMDB0000641	phenylalanine	HMDB0000159	met-d-Gln	GCST90200396	8:126231747-126731747	0.249702385639275	0.391317712056397	0.523404338986924
MR-PCA	glutamine	HMDB0000641	phenylalanine	HMDB0000159	met-d-Gln	GCST90200396	9:4040541-4540541	0.614883462460216	0.32860210679621	0.0613160154178746
MR-PCA	glutamine	HMDB0000641	phenylalanine	HMDB0000159	met-d-Gln	GCST90200396	9:21884172-22384172	0.412131262982115	0.373200328071069	0.269455887658129
MR-PCA	glutamine	HMDB0000641	phenylalanine	HMDB0000159	met-d-Gln	GCST90200396	10:22676227-23176227	0.257714941191997	0.549548350480071	0.639099857840051
MR-PCA	glutamine	HMDB0000641	phenylalanine	HMDB0000159	met-d-Gln	GCST90200396	10:98828483-99609412	-0.246264687180835	0.190788111462955	0.196781413483061
MR-PCA	glutamine	HMDB0000641	phenylalanine	HMDB0000159	met-d-Gln	GCST90200396	10:114535278-115035278	1.02476811146151	0.488499949226345	0.0359240977556482
MR-PCA	glutamine	HMDB0000641	phenylalanine	HMDB0000159	met-d-Gln	GCST90200396	11:8005408-8505408	0.0803668465021696	0.25092164511406	0.748751062331229
MR-PCA	glutamine	HMDB0000641	phenylalanine	HMDB0000159	met-d-Gln	GCST90200396	11:73860169-74360169	-0.527243445577434	0.514103274085484	0.305099312765536
MR-PCA	glutamine	HMDB0000641	phenylalanine	HMDB0000159	met-d-Gln	GCST90200396	12:4051876-4551876	-0.0619805740640329	0.360709679069718	0.863571550425198
MR-PCA	glutamine	HMDB0000641	phenylalanine	HMDB0000159	met-d-Gln	GCST90200396	12:46377388-47736079	0.500108509773938	0.204783712024298	0.0146008753586459
MR-PCA	glutamine	HMDB0000641	phenylalanine	HMDB0000159	met-d-Gln	GCST90200396	12:55949170-57674145	-0.123169141065892	0.0798940326733701	0.123157129655088
MR-PCA	glutamine	HMDB0000641	phenylalanine	HMDB0000159	met-d-Gln	GCST90200396	12:57753270-58582050	-0.120828545706571	0.274647137761884	0.659979815338961
MR-PCA	glutamine	HMDB0000641	phenylalanine	HMDB0000159	met-d-Gln	GCST90200396	12:59330993-60240767	0.633336728584408	0.26033480416146	0.0149834932606127
MR-PCA	glutamine	HMDB0000641	phenylalanine	HMDB0000159	met-d-Gln	GCST90200396	14:21242229-21782312	-0.123569004893519	0.214055081920108	0.563752571190153
MR-PCA	glutamine	HMDB0000641	phenylalanine	HMDB0000159	met-d-Gln	GCST90200396	14:74940531-75440531	-0.765636933710593	0.474600067675697	0.106695524298417
MR-PCA	glutamine	HMDB0000641	phenylalanine	HMDB0000159	met-d-Gln	GCST90200396	14:94594947-95094947	0.225885779724042	0.306501461374325	0.461133851788523
MR-PCA	glutamine	HMDB0000641	phenylalanine	HMDB0000159	met-d-Gln	GCST90200396	14:100545139-101045139	-0.342343452887172	0.386937327085741	0.376290571935204
MR-PCA	glutamine	HMDB0000641	phenylalanine	HMDB0000159	met-d-Gln	GCST90200396	16:70118909-70618909	-0.562297728369002	0.50303854935769	0.263651370287181
MR-PCA	glutamine	HMDB0000641	phenylalanine	HMDB0000159	met-d-Gln	GCST90200396	17:6935779-7435779	0.0125154649195096	0.320779749496253	0.968877825505184
MR-PCA	glutamine	HMDB0000641	phenylalanine	HMDB0000159	met-d-Gln	GCST90200396	17:25345818-25845818	0.0948690043563246	0.436311076747452	0.827869883715429
MR-PCA	glutamine	HMDB0000641	phenylalanine	HMDB0000159	met-d-Gln	GCST90200396	18:31306350-31806350	0.142336041966859	0.49569656959307	0.774002454970183
MR-PCA	glutamine	HMDB0000641	phenylalanine	HMDB0000159	met-d-Gln	GCST90200396	22:44074730-44574730	-0.485382937282324	0.423117164923756	0.251315646066058
MR-PCA	isoleucine	HMDB0000172	citrate	HMDB0000094	bioa_010	M01564	2:27480940-27980940	-0.513410763798204	0.366789365864962	0.161590360463902
MR-PCA	isoleucine	HMDB0000172	citrate	HMDB0000094	bioa_010	M01564	4:88976422-89476422	0.111957475842621	0.230492573894222	0.627157632408685
MR-PCA	isoleucine	HMDB0000172	citrate	HMDB0000094	bioa_010	M01564	12:56615040-57115040	0.673586155695054	0.551060888341707	0.221577439661127
MR-PCA	isoleucine	HMDB0000172	citrate	HMDB0000094	bioa_010	M01564	16:70059237-70559237	-0.173957669231752	0.34118304566865	0.610145272443073
MR-PCA	orotidine	HMDB0000788	alanine	HMDB0000161	GCST90200681	met-d-Ala	3:124271035-124771035	0.0062873338350512	0.0353677567695917	0.85890343727234
MR-PCA	orotidine	HMDB0000788	alanine	HMDB0000161	GCST90200681	met-d-Ala	16:20142332-20642332	-0.0049225176331626	0.0318040778811109	0.87699767257473
MR-PCA	orotidine	HMDB0000788	alanine	HMDB0000161	GCST90200681	met-d-Ala	17:72554076-74203469	0.0044873143864402	0.0070784280241929	0.526118529860005
MR-PCA	n-acetyl-aspartyl-glutamate (naag)	HMDB0001067	isoleucine	HMDB0000172	GCST90200684	bioa_010	11:45663099-50986366	1.72789635246874e-07	0.0071012823184338	0.999980585734233
MR-PCA	n-acetyl-aspartyl-glutamate (naag)	HMDB0001067	isoleucine	HMDB0000172	GCST90200684	bioa_010	11:54602007-58367668	0.0185921228130312	0.0112119485008719	0.0972686502343093
MR-PCA	ornithine	HMDB0000214	isoleucine	HMDB0000172	bioa_014	GCST90200399	2:219037276-219805573	-0.0067151093405362	0.266145485780733	0.979870732609095
MR-PCA	ornithine	HMDB0000214	isoleucine	HMDB0000172	bioa_014	GCST90200399	4:144415809-145209327	0.338619033813727	0.289943627390823	0.242855631372418
MR-PCA	ornithine	HMDB0000214	isoleucine	HMDB0000172	bioa_014	GCST90200399	6:131638147-132138147	0.0097027926626446	0.236446138919518	0.967267233578012
MR-PCA	ornithine	HMDB0000214	isoleucine	HMDB0000172	bioa_014	GCST90200399	10:97138162-97638162	0.291339538514548	0.286161455289209	0.308632825069207
MR-PCA	ornithine	HMDB0000214	isoleucine	HMDB0000172	bioa_014	GCST90200399	12:46964292-47464292	-0.0045592703081003	0.211191944126911	0.982776384506532
MR-PCA	ornithine	HMDB0000214	isoleucine	HMDB0000172	bioa_014	GCST90200399	12:132819894-133319894	-0.222658914961598	0.297583122627845	0.454324893670676
MR-PCA	ornithine	HMDB0000214	isoleucine	HMDB0000172	bioa_014	GCST90200399	19:12789284-13289284	0.0769715733221474	0.257348648399229	0.764867918954763
MR-PCA	inosine	HMDB0000195	3-methyl-2-oxovalerate	HMDB0000491	M01123	GCST90199631	6:85876680-86677325	0.0013228430474482	0.0680336466275648	0.984486947368259
MR-PCA	kynurenine	HMDB0000684	mannose	HMDB0000169	GCST90199636	GCST90200435	1:241463402-241963402	-0.100258026348717	0.0744845421416364	0.178294581865035
MR-PCA	kynurenine	HMDB0000684	mannose	HMDB0000169	GCST90199636	GCST90200435	8:39554593-40054593	-0.017513319950985	0.109751842712562	0.873218244923788
MR-PCA	kynurenine	HMDB0000684	mannose	HMDB0000169	GCST90199636	GCST90200435	12:111809557-113090766	0.0882064314748631	0.13266017964363	0.506111186489309
MR-PCA	kynurenine	HMDB0000684	mannose	HMDB0000169	GCST90199636	GCST90200435	16:87568373-88128072	0.0321723985925169	0.0702247821337355	0.646855781947054
MR-PCA	choline	HMDB0000097	paraxanthine	HMDB0001860	GCST90200327	M18254	17:17175631-17675631	-0.266135323769548	0.126188690479114	0.0349422727244298
MR-PCA	2-oxoarginine*	HMDB0004225	acetoacetate	HMDB0000060	GCST90199903	GCST90200318	4:102938709-103438709	0.0565637002918367	0.144962502243042	0.696392069261162
MR-PCA	2-oxoarginine*	HMDB0004225	acetoacetate	HMDB0000060	GCST90199903	GCST90200318	6:160310824-160819068	-0.115527630938164	0.0803412718797429	0.150445066149657
MR-PCA	glutamine	HMDB0000641	acetate	HMDB0000042	M00053	met-d-Acetate	12:56615040-57115040	-0.0466371799084489	0.0278496030008139	0.0940110845350559
MR-PCA	n-acetylglucosaminylasparagine	HMDB0000489	glycine	HMDB0000123	GCST90200316	bioa_008	4:178111987-178611987	0.0493158195602591	0.0341325837448677	0.148505324612907
MR-PCA	n-acetylglucosaminylasparagine	HMDB0000489	glycine	HMDB0000123	GCST90200316	bioa_008	6:167457759-167966043	-0.0055007674564663	0.0128257207289711	0.668006450296101
MR-PCA	sphinganine-1-phosphate	HMDB0001383	paraxanthine	HMDB0001860	GCST90199845	M18254	17:74160792-74669333	0.110451523420686	0.127155222435468	0.385046603085865
MR-PCA	1-methylxanthine	HMDB0010738	mannose	HMDB0000169	M34389	GCST90200435	8:18010431-18510431	-0.0249890311766845	0.0562959305196259	0.657124290731669
MR-PCA	biliverdin	HMDB0001008	cortisol	HMDB0000063	M02137	GCST90200378	2:234046650-234918570	-0.0602789931877352	0.0311099448032077	0.0526706133684083
MR-PCA	spermidine	HMDB0001257	4-hydroxy-2-oxoglutaric acid	HMDB0002070	bioa_033	GCST90199897	1:247760300-248289451	-0.0401214455500715	0.08315233780867	0.629447018501566
MR-PCA	spermidine	HMDB0001257	4-hydroxy-2-oxoglutaric acid	HMDB0002070	bioa_033	GCST90199897	19:54070939-54570939	0.0396896384927397	0.10801333269495	0.713282418901619
MR-PCA	kynurenine	HMDB0000684	cystine	HMDB0000192	GCST90199636	GCST90200382	1:241463402-241963402	0.19218273180396	0.0746427363315117	0.0100326758878107
MR-PCA	kynurenine	HMDB0000684	cystine	HMDB0000192	GCST90199636	GCST90200382	8:39554593-40054593	0.100905362707437	0.109995643136476	0.358955171287735
MR-PCA	kynurenine	HMDB0000684	cystine	HMDB0000192	GCST90199636	GCST90200382	12:111809557-113090766	0.320442858828188	0.132935532240035	0.0159300936728142
MR-PCA	kynurenine	HMDB0000684	cystine	HMDB0000192	GCST90199636	GCST90200382	16:87568373-88128072	-0.0242139010830978	0.0703767263681819	0.73080025975771
MR-PCA	mannose	HMDB0000169	isoursodeoxycholate	HMDB0000686	M00584	GCST90199892	2:27182547-28770083	-0.102824603724085	0.0607712097187707	0.0906468619082774
MR-PCA	2-hydroxyglutarate	HMDB0059655	creatine	HMDB0000064	GCST90199865	M27718	14:91386532-91886532	-0.000337024163352	0.115572943220026	0.997673278987743
MR-PCA	alpha-ketoglutaramate*	HMDB0001552	hippurate	HMDB0000714	GCST90199885	GCST90199624	3:99879368-100379368	-0.0286116162302148	0.0673249871863257	0.670852952558985
MR-PCA	sarcosine	HMDB0000271	1,7-dimethylurate	HMDB0011103	bioa_031	M34400	6:42690673-43190673	0.0998039420710024	0.254343243397698	0.694763692884363
MR-PCA	sarcosine	HMDB0000271	1,7-dimethylurate	HMDB0011103	bioa_031	M34400	9:136282183-136851769	0.0723011199906451	0.124134267594139	0.560268407472324
MR-PCA	arginine	HMDB0000517	3-(4-hydroxyphenyl)lactate	HMDB0000755	bioa_002	M32197	2:24182937-24682937	0.238983752588922	0.337059882988557	0.478309204043362
MR-PCA	arginine	HMDB0000517	3-(4-hydroxyphenyl)lactate	HMDB0000755	bioa_002	M32197	2:211333022-211833022	0.142489618635231	0.216052882000368	0.509566596206503
MR-PCA	arginine	HMDB0000517	3-(4-hydroxyphenyl)lactate	HMDB0000755	bioa_002	M32197	2:219037276-219788019	0.444036754073933	0.291604488822431	0.127824680619944
MR-PCA	arginine	HMDB0000517	3-(4-hydroxyphenyl)lactate	HMDB0000755	bioa_002	M32197	4:144583533-145083533	-0.157316671049141	0.242132666143992	0.515877811463776
MR-PCA	arginine	HMDB0000517	3-(4-hydroxyphenyl)lactate	HMDB0000755	bioa_002	M32197	5:177386199-177886199	0.0153871849329023	0.251378705943175	0.951191033316131
MR-PCA	arginine	HMDB0000517	3-(4-hydroxyphenyl)lactate	HMDB0000755	bioa_002	M32197	6:131339506-132265729	-0.17139651603116	0.142745119448202	0.229860930979865
MR-PCA	arginine	HMDB0000517	3-(4-hydroxyphenyl)lactate	HMDB0000755	bioa_002	M32197	6:135177817-135677817	0.460045680262105	0.317531128457226	0.147387653969488
MR-PCA	arginine	HMDB0000517	3-(4-hydroxyphenyl)lactate	HMDB0000755	bioa_002	M32197	6:139590693-140090693	0.354866323363763	0.250483810166687	0.156563756549753
MR-PCA	arginine	HMDB0000517	3-(4-hydroxyphenyl)lactate	HMDB0000755	bioa_002	M32197	10:99898951-100398951	-0.393715954135668	0.358642004662001	0.272293339842984
MR-PCA	arginine	HMDB0000517	3-(4-hydroxyphenyl)lactate	HMDB0000755	bioa_002	M32197	12:46680313-47435518	0.0982700988633023	0.277347151642114	0.723097848620765
MR-PCA	arginine	HMDB0000517	3-(4-hydroxyphenyl)lactate	HMDB0000755	bioa_002	M32197	16:68076200-68576200	-0.123134002126031	0.302251321734718	0.683721968472241
MR-PCA	arginine	HMDB0000517	3-(4-hydroxyphenyl)lactate	HMDB0000755	bioa_002	M32197	19:12757458-13257458	-0.513936255842102	0.175044999980335	0.0033244899947211
MR-PCA	acetoacetate	HMDB0000060	glycerophosphorylcholine (gpc)	HMDB0000086	met-d-Acetoacetate	GCST90199629	5:41395751-42449922	-0.181431194880427	0.319192996380367	0.569759358542627
MR-PCA	acetoacetate	HMDB0000060	glycerophosphorylcholine (gpc)	HMDB0000086	met-d-Acetoacetate	GCST90199629	6:166525103-167025103	0.131215666403699	0.294805375984695	0.656252897351149
MR-PCA	acetoacetate	HMDB0000060	glycerophosphorylcholine (gpc)	HMDB0000086	met-d-Acetoacetate	GCST90199629	10:113686244-114186244	0.165375838397265	0.32401907496493	0.609778817466653
MR-PCA	acetoacetate	HMDB0000060	glycerophosphorylcholine (gpc)	HMDB0000086	met-d-Acetoacetate	GCST90199629	11:116373213-116873213	0.0058726567605628	0.311349213804615	0.984951224779993
MR-PCA	acetoacetate	HMDB0000060	glycerophosphorylcholine (gpc)	HMDB0000086	met-d-Acetoacetate	GCST90199629	12:122333527-122833527	-0.0786417413167641	0.470551145064578	0.867270222021642
MR-PCA	2-hydroxyphenylacetate	HMDB0000669	cortisone	HMDB0002802	GCST90200369	M01769	9:131329579-131829579	0.174399475546918	0.101167643657804	0.0847320108644696
MR-PCA	2-hydroxyphenylacetate	HMDB0000669	cortisone	HMDB0002802	GCST90200369	M01769	12:122051275-122551275	-0.0185676845007007	0.176605385468004	0.916267441301367
MR-PCA	creatinine	HMDB0000562	cystine	HMDB0000192	met-d-Creatinine	GCST90200382	1:62775942-63275942	-0.638907783468993	0.414565225345107	0.123279939029523
MR-PCA	creatinine	HMDB0000562	cystine	HMDB0000192	met-d-Creatinine	GCST90200382	1:78344069-78844069	0.334709603730615	0.491037550271271	0.495468202366875
MR-PCA	creatinine	HMDB0000562	cystine	HMDB0000192	met-d-Creatinine	GCST90200382	1:113008681-113508681	-0.542956778693129	0.335640780597827	0.105733248164141
MR-PCA	creatinine	HMDB0000562	cystine	HMDB0000192	met-d-Creatinine	GCST90200382	1:150079982-151190625	0.02265739373197	0.348821858804766	0.948210582829905
MR-PCA	creatinine	HMDB0000562	cystine	HMDB0000192	met-d-Creatinine	GCST90200382	1:243202864-243702864	-0.376012259129418	0.660203695140571	0.568989890990902
MR-PCA	creatinine	HMDB0000562	cystine	HMDB0000192	met-d-Creatinine	GCST90200382	2:15538692-16038692	-0.507208469603689	0.370818541688005	0.171372265899106
MR-PCA	creatinine	HMDB0000562	cystine	HMDB0000192	met-d-Creatinine	GCST90200382	2:18426203-18926203	-0.223379214711997	0.392884902506518	0.569653784052184
MR-PCA	creatinine	HMDB0000562	cystine	HMDB0000192	met-d-Creatinine	GCST90200382	2:73303397-74097901	0.063027200747437	0.506651727979448	0.900999001856302
MR-PCA	creatinine	HMDB0000562	cystine	HMDB0000192	met-d-Creatinine	GCST90200382	2:121056440-121556440	0.274839981999368	0.300613964845391	0.360579092701535
MR-PCA	creatinine	HMDB0000562	cystine	HMDB0000192	met-d-Creatinine	GCST90200382	2:148593372-149093372	-0.623500173875926	0.569966925682417	0.273988562160708
MR-PCA	creatinine	HMDB0000562	cystine	HMDB0000192	met-d-Creatinine	GCST90200382	2:176734544-177234544	0.145115869177431	0.373265944486952	0.69744378194516
MR-PCA	creatinine	HMDB0000562	cystine	HMDB0000192	met-d-Creatinine	GCST90200382	2:211293055-211793055	-0.131254154449168	0.316737085562827	0.678585104688653
MR-PCA	creatinine	HMDB0000562	cystine	HMDB0000192	met-d-Creatinine	GCST90200382	2:217394852-217894852	0.0562895037841007	0.373100270605247	0.880078549504241
MR-PCA	creatinine	HMDB0000562	cystine	HMDB0000192	met-d-Creatinine	GCST90200382	2:220108198-220608198	0.434853511376347	0.435770654623799	0.31833010542896
MR-PCA	creatinine	HMDB0000562	cystine	HMDB0000192	met-d-Creatinine	GCST90200382	3:38187471-38687471	-0.0757239209076738	0.390064008150549	0.846072495995442
MR-PCA	creatinine	HMDB0000562	cystine	HMDB0000192	met-d-Creatinine	GCST90200382	3:141462708-141962708	1.02402378171508	0.422712941218483	0.0154139569981913
MR-PCA	creatinine	HMDB0000562	cystine	HMDB0000192	met-d-Creatinine	GCST90200382	3:185024780-185524780	0.583797101814936	0.484120502508711	0.227859087233356
MR-PCA	creatinine	HMDB0000562	cystine	HMDB0000192	met-d-Creatinine	GCST90200382	4:76880934-77664144	-0.431419483685778	0.237411412493703	0.069189418907027
MR-PCA	creatinine	HMDB0000562	cystine	HMDB0000192	met-d-Creatinine	GCST90200382	4:103323863-104102802	0.489692476552257	0.47480362999686	0.3023730139118
MR-PCA	creatinine	HMDB0000562	cystine	HMDB0000192	met-d-Creatinine	GCST90200382	5:39144851-39644851	-0.267025856080852	0.383810220366265	0.486601897530353
MR-PCA	creatinine	HMDB0000562	cystine	HMDB0000192	met-d-Creatinine	GCST90200382	5:53045546-53835870	-0.3741238925449	0.269825365286156	0.165581814267028
MR-PCA	creatinine	HMDB0000562	cystine	HMDB0000192	met-d-Creatinine	GCST90200382	5:176565124-177065124	-0.174341225454601	0.334577122122979	0.602311503578562
MR-PCA	creatinine	HMDB0000562	cystine	HMDB0000192	met-d-Creatinine	GCST90200382	6:43556335-44056335	0.175373161198684	0.310769298708338	0.572536743622383
MR-PCA	creatinine	HMDB0000562	cystine	HMDB0000192	met-d-Creatinine	GCST90200382	6:108750742-109250742	-0.141832403241249	0.373682202815257	0.704276853325805
MR-PCA	creatinine	HMDB0000562	cystine	HMDB0000192	met-d-Creatinine	GCST90200382	6:133547208-134047208	-0.0355760028605794	0.378473991977086	0.925110316121716
MR-PCA	creatinine	HMDB0000562	cystine	HMDB0000192	met-d-Creatinine	GCST90200382	6:160418389-160927934	-0.139832305956434	0.270693458991451	0.605455882927007
MR-PCA	creatinine	HMDB0000562	cystine	HMDB0000192	met-d-Creatinine	GCST90200382	7:1036567-1536567	0.534552191609267	0.293732451370193	0.0687801966997505
MR-PCA	creatinine	HMDB0000562	cystine	HMDB0000192	met-d-Creatinine	GCST90200382	7:25488956-25988956	0.165304760469591	0.419713194793755	0.693690522724536
MR-PCA	creatinine	HMDB0000562	cystine	HMDB0000192	met-d-Creatinine	GCST90200382	7:76984640-77791673	-0.891658587967047	0.491921849039117	0.0698932101248266
MR-PCA	creatinine	HMDB0000562	cystine	HMDB0000192	met-d-Creatinine	GCST90200382	7:128492221-128992221	-0.266758992472141	0.41229188398143	0.517622299595439
MR-PCA	creatinine	HMDB0000562	cystine	HMDB0000192	met-d-Creatinine	GCST90200382	7:151165041-151665041	0.271338068196675	0.288612525999151	0.347142398398055
MR-PCA	creatinine	HMDB0000562	cystine	HMDB0000192	met-d-Creatinine	GCST90200382	8:8031142-9250941	0.109161571184553	0.398296920955103	0.784030183428812
MR-PCA	creatinine	HMDB0000562	cystine	HMDB0000192	met-d-Creatinine	GCST90200382	8:9759952-10530228	0.713678030722864	0.493593783031833	0.148210492058891
MR-PCA	creatinine	HMDB0000562	cystine	HMDB0000192	met-d-Creatinine	GCST90200382	8:10561829-11945872	0.366748152071897	0.428753957730164	0.392340048264463
MR-PCA	creatinine	HMDB0000562	cystine	HMDB0000192	met-d-Creatinine	GCST90200382	8:19609539-20109539	1.00010989886022	0.406793187995325	0.013951032718025
MR-PCA	creatinine	HMDB0000562	cystine	HMDB0000192	met-d-Creatinine	GCST90200382	8:23527006-24027006	0.172861852122069	0.428048543152446	0.686332564644101
MR-PCA	creatinine	HMDB0000562	cystine	HMDB0000192	met-d-Creatinine	GCST90200382	8:30157389-30657389	-0.671880769064451	0.37354142254418	0.0720696181288922
MR-PCA	creatinine	HMDB0000562	cystine	HMDB0000192	met-d-Creatinine	GCST90200382	8:144768354-145268354	0.206284128035198	0.415821701942723	0.619832373498181
MR-PCA	creatinine	HMDB0000562	cystine	HMDB0000192	met-d-Creatinine	GCST90200382	9:71184707-71684707	-0.437855318914379	0.416485536527371	0.293116335509456
MR-PCA	creatinine	HMDB0000562	cystine	HMDB0000192	met-d-Creatinine	GCST90200382	10:52398454-52898454	0.49496466293316	0.41198971093851	0.229595865133314
MR-PCA	creatinine	HMDB0000562	cystine	HMDB0000192	met-d-Creatinine	GCST90200382	11:1928330-2428330	-0.0424555922682762	0.341848874581571	0.901161642336904
MR-PCA	creatinine	HMDB0000562	cystine	HMDB0000192	met-d-Creatinine	GCST90200382	11:2548804-3048804	0.428917815324356	0.262805267724311	0.102663761288885
MR-PCA	creatinine	HMDB0000562	cystine	HMDB0000192	met-d-Creatinine	GCST90200382	11:30504837-31294673	0.0511703159201797	0.239901183154119	0.831094945162608
MR-PCA	creatinine	HMDB0000562	cystine	HMDB0000192	met-d-Creatinine	GCST90200382	11:116373213-117240760	-0.415533319537286	0.326364413152756	0.202940396962874
MR-PCA	creatinine	HMDB0000562	cystine	HMDB0000192	met-d-Creatinine	GCST90200382	12:15092463-15592463	0.347882254228514	0.409393620833898	0.395464059599972
MR-PCA	creatinine	HMDB0000562	cystine	HMDB0000192	met-d-Creatinine	GCST90200382	15:41118334-41871842	-0.103883661435623	0.488545170398627	0.831608701189791
MR-PCA	creatinine	HMDB0000562	cystine	HMDB0000192	met-d-Creatinine	GCST90200382	15:45400360-46179051	-0.351358911652641	0.278601559617151	0.207254091819092
MR-PCA	creatinine	HMDB0000562	cystine	HMDB0000192	met-d-Creatinine	GCST90200382	15:53700578-54200578	0.235388522254066	0.462900409612937	0.611097189586972
MR-PCA	creatinine	HMDB0000562	cystine	HMDB0000192	met-d-Creatinine	GCST90200382	15:76097375-76597375	-0.331565300518943	0.420205517266355	0.430079811246263
MR-PCA	creatinine	HMDB0000562	cystine	HMDB0000192	met-d-Creatinine	GCST90200382	16:20142332-21335139	0.202626269773464	0.232620349352956	0.383721420686203
MR-PCA	creatinine	HMDB0000562	cystine	HMDB0000192	met-d-Creatinine	GCST90200382	16:89453424-89953424	1.05639534501394	0.458837719700558	0.0213166309148635
MR-PCA	creatinine	HMDB0000562	cystine	HMDB0000192	met-d-Creatinine	GCST90200382	17:19176536-19724875	0.373193685367247	0.309222279754163	0.22747898333503
MR-PCA	creatinine	HMDB0000562	cystine	HMDB0000192	met-d-Creatinine	GCST90200382	17:37200083-37954217	-0.147286189964219	0.382216588324401	0.699980006243578
MR-PCA	creatinine	HMDB0000562	cystine	HMDB0000192	met-d-Creatinine	GCST90200382	17:58690466-59700441	-0.181802533982662	0.311630603871055	0.559630019287981
MR-PCA	creatinine	HMDB0000562	cystine	HMDB0000192	met-d-Creatinine	GCST90200382	18:76910235-77410235	0.0319921102088821	0.348646678331588	0.926888062134766
MR-PCA	creatinine	HMDB0000562	cystine	HMDB0000192	met-d-Creatinine	GCST90200382	19:32940263-33709298	0.104736065002379	0.35175467015601	0.765891565806155
MR-PCA	creatinine	HMDB0000562	cystine	HMDB0000192	met-d-Creatinine	GCST90200382	19:45162079-45662079	1.09663695143607	0.401160188539537	0.0062634024698446
MR-PCA	creatinine	HMDB0000562	cystine	HMDB0000192	met-d-Creatinine	GCST90200382	20:32653904-33537782	-0.213234211597206	0.457960081217341	0.641489340201527
MR-PCA	creatinine	HMDB0000562	cystine	HMDB0000192	met-d-Creatinine	GCST90200382	22:38345240-38845240	-0.215062241825213	0.514685058156081	0.676055242440432
MR-PCA	n6,n6,n6-trimethyllysine	HMDB0001325	alanine	HMDB0000161	GCST90200344	GCST90200431	11:64586385-65555309	0.112598138234454	0.0655998553774979	0.0860817569075352
MR-PCA	n6,n6,n6-trimethyllysine	HMDB0001325	alanine	HMDB0000161	GCST90200344	GCST90200431	16:67497306-67997306	-0.181178762016362	0.136793673801978	0.185347861713752
MR-PCA	spermidine	HMDB0001257	creatine	HMDB0000064	GCST90200423	M27718	1:247789451-248289451	0.0245953494859592	0.133279524464667	0.853590168070579
MR-PCA	gluconate	HMDB0000625	3-ureidopropionate	HMDB0000026	GCST90200373	GCST90200283	4:99521223-100894070	0.0494584520561901	0.0571326524305688	0.386667038935141
MR-PCA	glycerophosphorylcholine (gpc)	HMDB0000086	1-methylurate	HMDB0003099	GCST90199629	M34395	1:40156715-40656715	-0.0142349793883299	0.176927065884353	0.93587398112456
MR-PCA	retinol (vitamin a)	HMDB0000305	cholesterol	HMDB0000067	GCST90200405	M00063	18:28939457-29439457	0.0315031972738933	0.156825694159752	0.84079214819578
MR-PCA	sphingosine	HMDB0000252	acetone	HMDB0001659	GCST90200385	met-d-Acetone	3:56598999-57098999	-0.0327937240309077	0.0234130640242412	0.161316002396553
MR-PCA	7-methylxanthine	HMDB0001991	cystine	HMDB0000192	M34390	M31454	5:168189476-168689476	0.0301009217177411	0.20220710966263	0.881662655596034
MR-PCA	phenylalanine	HMDB0000159	docosahexaenoate (dha; 22:6n3)	HMDB0002183	bioa_016	M19323	1:94441240-94941240	-0.272905714924986	0.506961745448846	0.59035877645371
MR-PCA	phenylalanine	HMDB0000159	docosahexaenoate (dha; 22:6n3)	HMDB0002183	bioa_016	M19323	3:186202917-186702917	0.0244397037617872	0.334062588693805	0.941679547312981
MR-PCA	phenylalanine	HMDB0000159	docosahexaenoate (dha; 22:6n3)	HMDB0002183	bioa_016	M19323	4:155231289-155731289	0.308296858565843	0.398873636713943	0.439570547696073
MR-PCA	phenylalanine	HMDB0000159	docosahexaenoate (dha; 22:6n3)	HMDB0002183	bioa_016	M19323	4:186893802-187393802	0.276160114177586	0.21361701220566	0.196086652392092
MR-PCA	phenylalanine	HMDB0000159	docosahexaenoate (dha; 22:6n3)	HMDB0002183	bioa_016	M19323	5:176539719-177067143	-0.153545613999532	0.323487382933391	0.635031332055762
MR-PCA	phenylalanine	HMDB0000159	docosahexaenoate (dha; 22:6n3)	HMDB0002183	bioa_016	M19323	6:52381188-52881188	-0.23843384585781	0.490753227902649	0.627071512482729
MR-PCA	phenylalanine	HMDB0000159	docosahexaenoate (dha; 22:6n3)	HMDB0002183	bioa_016	M19323	11:57020509-57520509	0.303832771491555	0.463805599618369	0.512412084847402
MR-PCA	phenylalanine	HMDB0000159	docosahexaenoate (dha; 22:6n3)	HMDB0002183	bioa_016	M19323	12:103007876-103562619	-0.0474196017155824	0.205172310799833	0.817220906844339
MR-PCA	phenylalanine	HMDB0000159	docosahexaenoate (dha; 22:6n3)	HMDB0002183	bioa_016	M19323	14:55086875-55586875	-0.180676656243501	0.500600361486554	0.718159291228678
MR-PCA	phenylalanine	HMDB0000159	docosahexaenoate (dha; 22:6n3)	HMDB0002183	bioa_016	M19323	19:45142254-45642254	0.114297166067828	0.455413138953338	0.801833686490825
MR-PCA	bilirubin (z,z)	HMDB0000054	hypotaurine	HMDB0000965	M27716	GCST90200379	2:234140469-234918570	-0.030770396023631	0.0344649484016113	0.371962886269529
MR-PCA	cortisol	HMDB0000063	phenylalanine	HMDB0000159	GCST90200378	met-d-Phe	14:94554700-95054700	0.0199849542059092	0.0260603515481284	0.443157616077412
MR-PCA	citrulline	HMDB0000904	uridine	HMDB0000296	bioa_005	M00606	2:211099261-211599261	0.0474910147331356	0.173919819452316	0.784805021876468
MR-PCA	citrulline	HMDB0000904	uridine	HMDB0000296	bioa_005	M00606	8:10310878-10810878	-0.165754702596527	0.237992886036875	0.486135071868498
MR-PCA	citrulline	HMDB0000904	uridine	HMDB0000296	bioa_005	M00606	8:11437159-11937159	0.352270694075497	0.285159448048107	0.216701616499579
MR-PCA	citrulline	HMDB0000904	uridine	HMDB0000296	bioa_005	M00606	9:133044244-133627617	0.040936066925236	0.126751525378933	0.746723179596107
MR-PCA	citrulline	HMDB0000904	uridine	HMDB0000296	bioa_005	M00606	9:135893372-136393372	0.577459026216952	0.283044724295267	0.0413335123512588
MR-PCA	citrulline	HMDB0000904	uridine	HMDB0000296	bioa_005	M00606	10:97138579-97638579	-0.246161109245862	0.289610152195697	0.395339522914054
MR-PCA	citrulline	HMDB0000904	uridine	HMDB0000296	bioa_005	M00606	17:9542768-10042768	-0.0156728895629021	0.219840918916756	0.943165395513926
MR-PCA	tyrosine	HMDB0000158	s-1-pyrroline-5-carboxylate	HMDB0001301	M01299	GCST90200381	1:154514715-155014715	0.132646856894002	0.144250910691903	0.357804587984233
MR-PCA	tyrosine	HMDB0000158	s-1-pyrroline-5-carboxylate	HMDB0001301	M01299	GCST90200381	6:111242119-112061922	-0.0236473423242456	0.117991872906044	0.841156021769089
MR-PCA	tyrosine	HMDB0000158	s-1-pyrroline-5-carboxylate	HMDB0001301	M01299	GCST90200381	16:71357384-72149586	-0.130372096085818	0.123003171066517	0.289186266960146
MR-PCA	n-acetylornithine	HMDB0003357	glucose	HMDB0000122	bioa_023	M20489	2:72878681-74437061	-0.0122531749678876	0.0258445690183073	0.6354212927188
MR-PCA	n-acetylornithine	HMDB0003357	glucose	HMDB0000122	bioa_023	M20489	5:950573-1450573	0.433027886766199	0.215320258438021	0.0443162120658214
MR-PCA	n-acetylornithine	HMDB0003357	glucose	HMDB0000122	bioa_023	M20489	14:23348952-23848952	-0.2973808442214	0.232907090086105	0.201665176040145
MR-PCA	n-acetylornithine	HMDB0003357	glucose	HMDB0000122	bioa_023	M20489	17:37301988-37801988	-0.294320227718064	0.3197507903826	0.357328481187463
MR-PCA	phenylalanine	HMDB0000159	serine	HMDB0000187	GCST90200396	M32315	12:103005621-103594137	-0.0584775472846722	0.104684541855962	0.576429769862388
MR-PCA	2-hydroxyphenylacetate	HMDB0000669	citrate	HMDB0000094	GCST90200369	met-d-Citrate	9:131329579-131829579	0.0131677873471992	0.0236234312029801	0.577251655780836
MR-PCA	2-hydroxyphenylacetate	HMDB0000669	citrate	HMDB0000094	GCST90200369	met-d-Citrate	12:122051275-122551275	-0.0490708172881516	0.0288574873292064	0.0890456431276368
MR-PCA	glycerophosphorylcholine (gpc)	HMDB0000086	glutamate	HMDB0000148	GCST90199629	M32322	1:40156715-40656715	-0.0965197199102393	0.148962781734593	0.517020392456533
MR-PCA	glutamine	HMDB0000641	allantoin	HMDB0000462	GCST90200419	GCST90200286	12:56335248-57115338	-0.0823423052954259	0.0662344537553502	0.213796187459548
MR-PCA	5,6-dihydrothymine	HMDB0000079	choline phosphate	HMDB0001565	GCST90200339	GCST90200363	22:50721854-51221854	0.0040879578052641	0.103026328889378	0.968349228999603
MR-PCA	glutamine	HMDB0000641	cysteinylglycine	HMDB0000078	bioa_006	GCST90200364	2:27200724-28253174	-0.167228307244433	0.277179732713425	0.546295276418381
MR-PCA	glutamine	HMDB0000641	cysteinylglycine	HMDB0000078	bioa_006	GCST90200364	2:191299636-192089976	0.31112440710783	0.316566116978203	0.325700863330894
MR-PCA	glutamine	HMDB0000641	cysteinylglycine	HMDB0000078	bioa_006	GCST90200364	6:20469561-20969561	-0.270822616716989	0.535984729011322	0.613361856752914
MR-PCA	glutamine	HMDB0000641	cysteinylglycine	HMDB0000078	bioa_006	GCST90200364	7:72732874-73232874	-0.112759684413685	0.408678705265851	0.782615045149153
MR-PCA	glutamine	HMDB0000641	cysteinylglycine	HMDB0000078	bioa_006	GCST90200364	8:134082558-134582558	-0.330567785745133	0.375294519670282	0.378414002438879
MR-PCA	glutamine	HMDB0000641	cysteinylglycine	HMDB0000078	bioa_006	GCST90200364	9:4032942-4532942	-0.843653280897952	0.413580901310264	0.0413627918337781
MR-PCA	glutamine	HMDB0000641	cysteinylglycine	HMDB0000078	bioa_006	GCST90200364	10:64798306-65565800	0.0432520339002567	0.609250505623017	0.943403963124534
MR-PCA	glutamine	HMDB0000641	cysteinylglycine	HMDB0000078	bioa_006	GCST90200364	10:99109412-99609412	0.306047077761419	0.241532830295154	0.205118309228339
MR-PCA	glutamine	HMDB0000641	cysteinylglycine	HMDB0000078	bioa_006	GCST90200364	12:46679007-47711183	-0.329424071659664	0.227070005067878	0.146846712420535
MR-PCA	glutamine	HMDB0000641	cysteinylglycine	HMDB0000078	bioa_006	GCST90200364	12:56615040-57375879	-0.116131913389545	0.0933050843139965	0.213261456571761
MR-PCA	glutamine	HMDB0000641	cysteinylglycine	HMDB0000078	bioa_006	GCST90200364	12:59344212-60165849	-0.215104411646791	0.323306160525433	0.50584117935839
MR-PCA	glutamine	HMDB0000641	cysteinylglycine	HMDB0000078	bioa_006	GCST90200364	14:100594368-101094368	-0.429895178825293	0.436185894348468	0.324340286065331
MR-PCA	glutamine	HMDB0000641	cysteinylglycine	HMDB0000078	bioa_006	GCST90200364	15:58477325-58977325	0.0345875473712167	0.385184248422476	0.928450270550983
MR-PCA	pantothenate	HMDB0000210	3-methyl-2-oxobutyrate	HMDB0000019	M01508	M21047	2:27200724-27700724	0.372628951973031	0.173151652175509	0.031394353978112
MR-PCA	threonine	HMDB0000167	glutamine	HMDB0000641	bioa_019	GCST90200419	2:27191397-28253174	0.749262168463076	0.181873330221674	3.79378594387854e-05
MR-PCA	threonine	HMDB0000167	glutamine	HMDB0000641	bioa_019	GCST90200419	6:126521687-127323798	1.1289410340892	0.322422963273861	0.0004627706883144
MR-PCA	threonine	HMDB0000167	glutamine	HMDB0000641	bioa_019	GCST90200419	8:74631674-75131674	0.0116806565858591	0.190722659410129	0.951164729732934
MR-PCA	threonine	HMDB0000167	glutamine	HMDB0000641	bioa_019	GCST90200419	12:46636543-47464292	0.463557232981598	0.152579613608738	0.0023804848416709
MR-PCA	threonine	HMDB0000167	glutamine	HMDB0000641	bioa_019	GCST90200419	12:56615040-57115040	-3.32031407423244	0.223417599732364	5.86240896313148e-50
MR-PCA	threonine	HMDB0000167	glutamine	HMDB0000641	bioa_019	GCST90200419	12:59727701-60227701	0.594390395375944	0.274968486985084	0.0306438274910804
MR-PCA	threonine	HMDB0000167	glutamine	HMDB0000641	bioa_019	GCST90200419	16:1654524-2154524	-0.455745858676526	0.218333290792784	0.0368532547470037
MR-PCA	threonine	HMDB0000167	glutamine	HMDB0000641	bioa_019	GCST90200419	20:42792364-43292364	0.20865244207285	0.276360384549972	0.450248218553723
MR-PCA	tryptophan	HMDB0000929	ornithine	HMDB0000214	bioa_020	bioa_014	2:27480940-27980940	-0.67173702217878	0.17767487655532	0.0001563823150827
MR-PCA	tryptophan	HMDB0000929	ornithine	HMDB0000214	bioa_020	bioa_014	4:156560755-157060755	-0.0506254098115346	0.0724958470972054	0.484976146777804
MR-PCA	tryptophan	HMDB0000929	ornithine	HMDB0000214	bioa_020	bioa_014	6:111336667-112095774	0.108712652125261	0.0901149116609652	0.22767175246463
MR-PCA	5-oxoproline	HMDB0000267	isoleucine	HMDB0000172	GCST90200280	met-d-Ile	8:144861615-145802337	-0.0145525282962288	0.0092466701277742	0.115530721680241
MR-PCA	5-oxoproline	HMDB0000267	isoleucine	HMDB0000172	GCST90200280	met-d-Ile	12:56615338-57115338	-0.112193630121523	0.0292049007256054	0.0001222334939582
MR-PCA	cortisol	HMDB0000063	docosahexaenoate (dha; 22:6n3)	HMDB0002183	GCST90200378	GCST90199651	14:94554700-95054700	-0.029747644225287	0.0960046904746971	0.756670346329721
MR-PCA	5-acetylamino-6-formylamino-3-methyluracil	HMDB0011105	3-hydroxybutyrate (bhba)	HMDB0000011	GCST90200680	met-d-bOHbutyrate	8:17743764-18765840	-0.0010341200461555	0.0065861146744083	0.875232876800802
MR-PCA	phenylpyruvate	HMDB0000205	2-hydroxyphenylacetate	HMDB0000669	GCST90200365	GCST90200369	9:131315554-131815554	0.918615586004083	0.108387993738985	2.34570742739407e-17
MR-PCA	phenylpyruvate	HMDB0000205	2-hydroxyphenylacetate	HMDB0000669	GCST90200365	GCST90200369	16:58503995-59003995	0.474272124498783	0.103998504321497	5.10624787507471e-06
MR-PCA	serine	HMDB0000187	gluconate	HMDB0000625	M32315	GCST90200373	1:119966025-120466025	-0.111432077600768	0.0769381064990121	0.147523655755629
MR-PCA	serine	HMDB0000187	gluconate	HMDB0000625	M32315	GCST90200373	2:211323559-211823559	0.0913273806394831	0.0932871171145983	0.327583724285971
MR-PCA	serine	HMDB0000187	gluconate	HMDB0000625	M32315	GCST90200373	7:55822010-56322010	0.212202452821019	0.136577492170898	0.120252492844945
MR-PCA	1-methylxanthine	HMDB0010738	serine	HMDB0000187	GCST90199763	GCST90200415	8:18005709-18505709	-0.102664148889438	0.0536098113443083	0.0554892680535439
MR-PCA	1-methylxanthine	HMDB0010738	serine	HMDB0000187	GCST90199763	GCST90200415	15:74275585-74775585	-0.0461508722803033	0.093136202494683	0.620232947108333
MR-PCA	1-methylxanthine	HMDB0010738	serine	HMDB0000187	GCST90199763	GCST90200415	15:74777880-75599999	0.0362824541008702	0.0934171533548923	0.697726129299894
MR-PCA	caffeine	HMDB0001847	stearoyl sphingomyelin (d18:1/18:0)	HMDB0001348	M00569	GCST90200335	7:17037106-17537106	-0.096774648666753	0.126250468346895	0.443361587156526
MR-PCA	caffeine	HMDB0001847	stearoyl sphingomyelin (d18:1/18:0)	HMDB0001348	M00569	GCST90200335	15:74777880-75277880	-0.014047492690048	0.139981087871853	0.920064248756254
MR-PCA	citrate	HMDB0000094	n-acetyl-aspartyl-glutamate (naag)	HMDB0001067	met-d-Citrate	GCST90200684	1:206967359-207467359	-0.254003553442315	0.278549142340173	0.361831585654367
MR-PCA	citrate	HMDB0000094	n-acetyl-aspartyl-glutamate (naag)	HMDB0001067	met-d-Citrate	GCST90200684	2:6909613-7409613	-0.55992968360601	0.34051102607721	0.10009763515722
MR-PCA	citrate	HMDB0000094	n-acetyl-aspartyl-glutamate (naag)	HMDB0001067	met-d-Citrate	GCST90200684	2:211290507-211790507	0.749196782292455	0.397965270790946	0.0597589028966382
MR-PCA	citrate	HMDB0000094	n-acetyl-aspartyl-glutamate (naag)	HMDB0001067	met-d-Citrate	GCST90200684	2:241907241-242693157	0.239068562519586	0.408325677893705	0.558221644744315
MR-PCA	citrate	HMDB0000094	n-acetyl-aspartyl-glutamate (naag)	HMDB0001067	met-d-Citrate	GCST90200684	4:77164144-77664144	1.17433751312248	0.50573548029617	0.0202308352976302
MR-PCA	citrate	HMDB0000094	n-acetyl-aspartyl-glutamate (naag)	HMDB0001067	met-d-Citrate	GCST90200684	5:14438417-15122542	0.0669104043202104	0.135893511462962	0.622455118972341
MR-PCA	citrate	HMDB0000094	n-acetyl-aspartyl-glutamate (naag)	HMDB0001067	met-d-Citrate	GCST90200684	5:43252947-44074677	-0.0351370834182037	0.330834147474838	0.915417682814742
MR-PCA	citrate	HMDB0000094	n-acetyl-aspartyl-glutamate (naag)	HMDB0001067	met-d-Citrate	GCST90200684	5:176569252-177069252	0.187208554898372	0.580562684932351	0.747103829614211
MR-PCA	citrate	HMDB0000094	n-acetyl-aspartyl-glutamate (naag)	HMDB0001067	met-d-Citrate	GCST90200684	6:18111878-18611878	0.482265950241816	0.366616061052838	0.188357929644292
MR-PCA	citrate	HMDB0000094	n-acetyl-aspartyl-glutamate (naag)	HMDB0001067	met-d-Citrate	GCST90200684	6:160159894-160659894	0.266431206450093	0.32968465067079	0.419010250014559
MR-PCA	citrate	HMDB0000094	n-acetyl-aspartyl-glutamate (naag)	HMDB0001067	met-d-Citrate	GCST90200684	7:72772933-73272933	0.407464603963306	0.362626272159931	0.261162011712801
MR-PCA	citrate	HMDB0000094	n-acetyl-aspartyl-glutamate (naag)	HMDB0001067	met-d-Citrate	GCST90200684	8:126256694-126756694	0.780583967048277	0.356996633998771	0.0287768283888946
MR-PCA	citrate	HMDB0000094	n-acetyl-aspartyl-glutamate (naag)	HMDB0001067	met-d-Citrate	GCST90200684	9:95648531-96148531	-0.253519033072574	0.326868235038914	0.437985146220136
MR-PCA	citrate	HMDB0000094	n-acetyl-aspartyl-glutamate (naag)	HMDB0001067	met-d-Citrate	GCST90200684	10:5959218-6459218	-0.671581782251736	0.257689820144496	0.0091562765076636
MR-PCA	citrate	HMDB0000094	n-acetyl-aspartyl-glutamate (naag)	HMDB0001067	met-d-Citrate	GCST90200684	10:64654071-65607438	0.0714281992832009	0.395004431755767	0.85650191311029
MR-PCA	citrate	HMDB0000094	n-acetyl-aspartyl-glutamate (naag)	HMDB0001067	met-d-Citrate	GCST90200684	10:94589724-95089724	0.18566094460493	0.403213197994439	0.645190711882692
MR-PCA	citrate	HMDB0000094	n-acetyl-aspartyl-glutamate (naag)	HMDB0001067	met-d-Citrate	GCST90200684	11:61356683-61856683	0.724331213868267	0.460091609320018	0.115413593022887
MR-PCA	citrate	HMDB0000094	n-acetyl-aspartyl-glutamate (naag)	HMDB0001067	met-d-Citrate	GCST90200684	12:20812570-21569526	0.0010032548767058	0.374911173757835	0.997864879263816
MR-PCA	citrate	HMDB0000094	n-acetyl-aspartyl-glutamate (naag)	HMDB0001067	met-d-Citrate	GCST90200684	12:120844110-121665390	-0.577141780536506	0.318701958450241	0.070154193200762
MR-PCA	citrate	HMDB0000094	n-acetyl-aspartyl-glutamate (naag)	HMDB0001067	met-d-Citrate	GCST90200684	14:94594947-95094947	0.0765407000826829	0.304861471718529	0.801762195048401
MR-PCA	citrate	HMDB0000094	n-acetyl-aspartyl-glutamate (naag)	HMDB0001067	met-d-Citrate	GCST90200684	14:102387585-102887585	-0.0611183323823358	0.493963021283156	0.901528596339732
MR-PCA	citrate	HMDB0000094	n-acetyl-aspartyl-glutamate (naag)	HMDB0001067	met-d-Citrate	GCST90200684	15:42429423-42929423	0.0770986087832537	0.468566807061873	0.869305008160606
MR-PCA	citrate	HMDB0000094	n-acetyl-aspartyl-glutamate (naag)	HMDB0001067	met-d-Citrate	GCST90200684	15:43028726-45186579	-0.0622455334288467	0.344498755147934	0.856615343991603
MR-PCA	citrate	HMDB0000094	n-acetyl-aspartyl-glutamate (naag)	HMDB0001067	met-d-Citrate	GCST90200684	16:58436602-58936602	0.196242401759145	0.448418813103238	0.661653103066014
MR-PCA	citrate	HMDB0000094	n-acetyl-aspartyl-glutamate (naag)	HMDB0001067	met-d-Citrate	GCST90200684	17:6092241-7020419	0.103557063415045	0.0798138932872628	0.19446550858308
MR-PCA	citrate	HMDB0000094	n-acetyl-aspartyl-glutamate (naag)	HMDB0001067	met-d-Citrate	GCST90200684	17:57343504-58184169	-0.357114372766528	0.428569172056453	0.404691762870511
MR-PCA	citrate	HMDB0000094	n-acetyl-aspartyl-glutamate (naag)	HMDB0001067	met-d-Citrate	GCST90200684	18:76910235-77410235	0.327547352492789	0.338891995907052	0.333781888508794
MR-PCA	citrate	HMDB0000094	n-acetyl-aspartyl-glutamate (naag)	HMDB0001067	met-d-Citrate	GCST90200684	20:62104494-62604494	-0.436990634490982	0.42135185249705	0.299681924711617
MR-PCA	citrate	HMDB0000094	n-acetyl-aspartyl-glutamate (naag)	HMDB0001067	met-d-Citrate	GCST90200684	22:18883605-19740639	-0.190331647630706	0.189174246958564	0.314358728006339
MR-PCA	phenylalanine	HMDB0000159	n-acetylglucosaminylasparagine	HMDB0000489	bioa_016	GCST90200316	3:186202917-186702917	0.0871006481000692	0.33618320846461	0.795568231585182
MR-PCA	phenylalanine	HMDB0000159	n-acetylglucosaminylasparagine	HMDB0000489	bioa_016	GCST90200316	4:155231289-155731289	0.15983053084128	0.399377542884902	0.689009881841311
MR-PCA	phenylalanine	HMDB0000159	n-acetylglucosaminylasparagine	HMDB0000489	bioa_016	GCST90200316	4:186893802-187393802	-0.190810719343872	0.225915340437446	0.398327724848369
MR-PCA	phenylalanine	HMDB0000159	n-acetylglucosaminylasparagine	HMDB0000489	bioa_016	GCST90200316	5:176539719-177067143	0.0671120488090938	0.308266535746487	0.827656736641965
MR-PCA	phenylalanine	HMDB0000159	n-acetylglucosaminylasparagine	HMDB0000489	bioa_016	GCST90200316	6:52381188-52881188	0.856697141081654	0.471424227998527	0.0691783672471916
MR-PCA	phenylalanine	HMDB0000159	n-acetylglucosaminylasparagine	HMDB0000489	bioa_016	GCST90200316	11:57020509-57520509	0.732554733528153	0.430988188794971	0.0891855751301167
MR-PCA	phenylalanine	HMDB0000159	n-acetylglucosaminylasparagine	HMDB0000489	bioa_016	GCST90200316	12:103007876-103562619	0.307891246744833	0.191201942757812	0.107333796290965
MR-PCA	phenylalanine	HMDB0000159	n-acetylglucosaminylasparagine	HMDB0000489	bioa_016	GCST90200316	14:55086875-55586875	-0.748494205446507	0.5036100944186	0.137211062690413
MR-PCA	phenylalanine	HMDB0000159	n-acetylglucosaminylasparagine	HMDB0000489	bioa_016	GCST90200316	19:45142254-45642254	2.18402946791203	0.467302607737239	2.95829772043044e-06
MR-PCA	citrate	HMDB0000094	valine	HMDB0000883	GCST90200304	M01649	5:14503745-15117020	0.030048359079821	0.120927797249216	0.803761635062381
MR-PCA	citrate	HMDB0000094	valine	HMDB0000883	GCST90200304	M01649	17:6357018-6961881	-0.0208097730889855	0.0758553647309627	0.783827274782092
MR-PCA	citrate	HMDB0000094	valine	HMDB0000883	GCST90200304	M01649	22:19003274-19503274	0.0291723777549338	0.113082303597485	0.796426402887224
MR-PCA	creatine	HMDB0000064	creatinine	HMDB0000562	GCST90200323	met-d-Creatinine	2:211290507-211790507	0.200182226670233	0.020032462844394	1.6373465064145902e-23
MR-PCA	creatine	HMDB0000064	creatinine	HMDB0000562	GCST90200323	met-d-Creatinine	15:45404327-45904327	0.298722217886868	0.031053567531066	6.610173299776149e-22
MR-PCA	pantothenate	HMDB0000210	orotate	HMDB0000226	M01508	GCST90200392	2:27200724-27700724	0.061138606754075	0.155858239690432	0.694858276825736
MR-PCA	lactate	HMDB0000190	isoleucine	HMDB0000172	met-d-Lactate	met-d-Ile	2:27348097-28101918	0.926958947384982	0.128572652029331	5.61114895433029e-13
MR-PCA	lactate	HMDB0000190	isoleucine	HMDB0000172	met-d-Lactate	met-d-Ile	6:135171067-135671067	0.268366745465948	0.103613638494034	0.0095955963475487
MR-PCA	lactate	HMDB0000190	isoleucine	HMDB0000172	met-d-Lactate	met-d-Ile	8:106333124-106833124	0.214386646375229	0.146844016616077	0.144300588650589
MR-PCA	lactate	HMDB0000190	isoleucine	HMDB0000172	met-d-Lactate	met-d-Ile	9:4513176-5186407	0.0374308139432034	0.0713345395185209	0.599776347318228
MR-PCA	lactate	HMDB0000190	isoleucine	HMDB0000172	met-d-Lactate	met-d-Ile	10:2727379-3389269	0.0488765395078847	0.0588350374743213	0.406121288052327
MR-PCA	lactate	HMDB0000190	isoleucine	HMDB0000172	met-d-Lactate	met-d-Ile	11:118839742-119339742	-0.0255397252039298	0.128894291279276	0.842931825070808
MR-PCA	lactate	HMDB0000190	isoleucine	HMDB0000172	met-d-Lactate	met-d-Ile	12:111162908-111662908	0.234755270107295	0.124185043828388	0.0587089353045546
MR-PCA	lactate	HMDB0000190	isoleucine	HMDB0000172	met-d-Lactate	met-d-Ile	12:111682800-113133476	0.148541216759357	0.0921012869191234	0.106787349753073
MR-PCA	lactate	HMDB0000190	isoleucine	HMDB0000172	met-d-Lactate	met-d-Ile	20:8379807-8879807	0.0556822870129904	0.0961938629636263	0.562687097049851
MR-PCA	lactate	HMDB0000190	isoleucine	HMDB0000172	met-d-Lactate	met-d-Ile	22:21708872-22208872	0.09518285282115	0.158450052517275	0.548031804558019
MR-PCA	glutamate	HMDB0000148	xanthine	HMDB0000292	bioa_007	M03147	12:121174861-121674861	0.284420638634133	0.294327175325332	0.333873199672232
MR-PCA	glutamate	HMDB0000148	2-hydroxyglutarate	HMDB0059655	bioa_007	M37253	12:121174861-121674861	0.0894435154896925	0.308465255707474	0.771844532550203
MR-PCA	s-1-pyrroline-5-carboxylate	HMDB0001301	trans-urocanate	HMDB0000301	GCST90200381	GCST90200416	1:18949448-19449448	0.0630139163951371	0.0790814160472367	0.425553650122427
MR-PCA	s-1-pyrroline-5-carboxylate	HMDB0001301	trans-urocanate	HMDB0000301	GCST90200381	GCST90200416	8:144432748-145014955	-0.0498458209661819	0.0412591482072973	0.227002796507802
MR-PCA	valine	HMDB0000883	inosine	HMDB0000195	M01649	GCST90200394	4:88976422-89476422	-0.128027504383402	0.161370561191439	0.427558883135007
MR-PCA	uridine	HMDB0000296	glucose	HMDB0000122	M00606	GCST90200440	1:20665172-21165172	0.0295431746404285	0.146764718968802	0.840467003453405
MR-PCA	uridine	HMDB0000296	glucose	HMDB0000122	M00606	GCST90200440	7:47852911-48352911	-0.162096104281701	0.146009097797322	0.266922283429368
MR-PCA	uridine	HMDB0000296	glucose	HMDB0000122	M00606	GCST90200440	22:50721752-51221752	0.226318091273877	0.109083925577826	0.0380129269191402
MR-PCA	kynurenine	HMDB0000684	pyruvate	HMDB0000243	bioa_027	met-d-Pyruvate	1:241473615-241973615	0.0236518952586764	0.0514184421061976	0.645524430301626
MR-PCA	kynurenine	HMDB0000684	pyruvate	HMDB0000243	bioa_027	met-d-Pyruvate	5:131338151-131838151	-0.727573044813409	0.0882953435915913	1.71894472350637e-16
MR-PCA	kynurenine	HMDB0000684	pyruvate	HMDB0000243	bioa_027	met-d-Pyruvate	5:176563404-177063404	0.239279079182418	0.0809573204672843	0.0031204123768394
MR-PCA	kynurenine	HMDB0000684	pyruvate	HMDB0000243	bioa_027	met-d-Pyruvate	8:39556267-40056267	0.0216083874157078	0.0423228198446907	0.609658388061895
MR-PCA	kynurenine	HMDB0000684	pyruvate	HMDB0000243	bioa_027	met-d-Pyruvate	12:111111298-111611298	0.191330527883554	0.0790886400893695	0.0155550693436946
MR-PCA	kynurenine	HMDB0000684	pyruvate	HMDB0000243	bioa_027	met-d-Pyruvate	12:111634608-113433486	0.118017739623283	0.0376959148020935	0.0017434076786105
MR-PCA	kynurenine	HMDB0000684	pyruvate	HMDB0000243	bioa_027	met-d-Pyruvate	16:87568569-88128476	0.0765882993231843	0.0213582805950383	0.0003359393175031
MR-PCA	glycerol 3-phosphate	HMDB0000126	taurine	HMDB0000251	GCST90199638	bioa_034	1:20921386-22251981	-0.0645487301341592	0.027048060261106	0.0170121142537612
MR-PCA	glycerol 3-phosphate	HMDB0000126	taurine	HMDB0000251	GCST90199638	bioa_034	20:5231344-5731344	-0.0861345018927373	0.0467986741447291	0.0656900309979414
MR-PCA	beta-alanine	HMDB0000056	2-oxoarginine*	HMDB0004225	GCST90200361	GCST90199903	3:30500404-31000404	-0.0356162139156433	0.0734168965045266	0.627589205751661
MR-PCA	glycine	HMDB0000123	cholesterol	HMDB0000067	M32338	GCST90200368	2:211289363-212090389	0.0326208131473657	0.0405858369215257	0.421542129666518
MR-PCA	betaine	HMDB0000043	urea	HMDB0000294	M03141	GCST90200417	2:211337631-211837631	0.0930971920992691	0.0907480882586419	0.304945328540471
MR-PCA	betaine	HMDB0000043	urea	HMDB0000294	M03141	GCST90200417	5:78095798-78666416	0.0151097692931213	0.0878881145872506	0.863500023704847
MR-PCA	betaine	HMDB0000043	urea	HMDB0000294	M03141	GCST90200417	12:30349-530349	0.108949684155261	0.146890712143307	0.458265642100572
MR-PCA	4-acetamidobutanoate	HMDB0003681	kynurenine	HMDB0000684	M01558	M15140	8:18010431-18510431	-0.110720356199019	0.0625974160878496	0.0769324663591684
MR-PCA	4-acetamidobutanoate	HMDB0003681	kynurenine	HMDB0000684	M01558	M15140	18:22536478-23036478	0.219442432522747	0.159539267450672	0.168983923087299
MR-PCA	taurine	HMDB0000251	orotate	HMDB0000226	bioa_034	GCST90200392	19:54074995-54574995	0.0066520304417446	0.105926555977987	0.949926948190268
MR-PCA	3-(4-hydroxyphenyl)lactate	HMDB0000755	glycine	HMDB0000123	GCST90200371	bioa_008	6:111301079-111801079	-0.0114123482517166	0.0467673916493669	0.807212525958459
MR-PCA	3-(4-hydroxyphenyl)lactate	HMDB0000755	glycine	HMDB0000123	GCST90200371	bioa_008	17:79941425-80441425	0.0245336260444334	0.0342000534101887	0.473154235613235
MR-PCA	7-methylxanthine	HMDB0001991	n-formylanthranilic acid	HMDB0004089	GCST90199754	GCST90199960	1:197801712-198301712	0.0656573445567608	0.11306492458931	0.561439425308176
MR-PCA	7-methylxanthine	HMDB0001991	n-formylanthranilic acid	HMDB0004089	GCST90199754	GCST90199960	15:74777880-75578595	0.305571148979659	0.120938416415748	0.0115150510490027
MR-PCA	histidine	HMDB0000177	n6,n6,n6-trimethyllysine	HMDB0001325	met-d-His	GCST90200344	1:168963261-169463261	-0.868357010211638	0.531160250431218	0.102084572294411
MR-PCA	histidine	HMDB0000177	n6,n6,n6-trimethyllysine	HMDB0001325	met-d-His	GCST90200344	2:27491237-27991237	0.622703714948008	0.477181600024177	0.191905887616599
MR-PCA	histidine	HMDB0000177	n6,n6,n6-trimethyllysine	HMDB0001325	met-d-His	GCST90200344	2:211290507-212074453	0.618392556678338	0.234486170958209	0.0083587616289541
MR-PCA	histidine	HMDB0000177	n6,n6,n6-trimethyllysine	HMDB0001325	met-d-His	GCST90200344	3:148408762-149190142	-0.613342213946807	0.256208923310383	0.0166696416825369
MR-PCA	histidine	HMDB0000177	n6,n6,n6-trimethyllysine	HMDB0001325	met-d-His	GCST90200344	6:134622121-135122121	0.528201299395998	0.374695639075457	0.158633916214803
MR-PCA	histidine	HMDB0000177	n6,n6,n6-trimethyllysine	HMDB0001325	met-d-His	GCST90200344	11:8005408-8505408	-0.637265614633833	0.332690582043035	0.0554299928226989
MR-PCA	histidine	HMDB0000177	n6,n6,n6-trimethyllysine	HMDB0001325	met-d-His	GCST90200344	12:46932531-47432531	0.916523432749236	0.434676357079293	0.0349861061360462
MR-PCA	histidine	HMDB0000177	n6,n6,n6-trimethyllysine	HMDB0001325	met-d-His	GCST90200344	12:56610020-57110020	0.370750487555528	0.331385461657847	0.263230064742212
MR-PCA	histidine	HMDB0000177	n6,n6,n6-trimethyllysine	HMDB0001325	met-d-His	GCST90200344	12:95659569-96755187	0.139798020089618	0.111672078448686	0.210620190627397
MR-PCA	histidine	HMDB0000177	n6,n6,n6-trimethyllysine	HMDB0001325	met-d-His	GCST90200344	14:21241151-21765620	-0.077478392857174	0.211209718917414	0.713744657088708
MR-PCA	histidine	HMDB0000177	n6,n6,n6-trimethyllysine	HMDB0001325	met-d-His	GCST90200344	14:24625832-25125832	-0.599056700767254	0.333554898873712	0.072498282715725
MR-PCA	histidine	HMDB0000177	n6,n6,n6-trimethyllysine	HMDB0001325	met-d-His	GCST90200344	14:94599201-95099201	-0.386743920051122	0.354343077083121	0.275079677096714
MR-PCA	histidine	HMDB0000177	n6,n6,n6-trimethyllysine	HMDB0001325	met-d-His	GCST90200344	15:43028726-45092210	-0.329403829559057	0.440473957303715	0.454556965759263
MR-PCA	histidine	HMDB0000177	n6,n6,n6-trimethyllysine	HMDB0001325	met-d-His	GCST90200344	20:38915692-39415692	-0.186592740397837	0.390871349315335	0.633094147668791
MR-PCA	asparagine	HMDB0000168	docosahexaenoate (dha; 22:6n3)	HMDB0002183	GCST90200452	M19323	11:61850353-62350353	0.0614452537902652	0.12411408999741	0.620550190474491
MR-PCA	asparagine	HMDB0000168	docosahexaenoate (dha; 22:6n3)	HMDB0002183	GCST90200452	M19323	14:103842789-104825326	-0.0234889306162119	0.0949041734404688	0.804520087285354
MR-PCA	trans-urocanate	HMDB0000301	myo-inositol	HMDB0000211	GCST90200416	M19934	8:17963874-18463874	0.0315211555756505	0.138628322237176	0.820129125107071
MR-PCA	trans-urocanate	HMDB0000301	myo-inositol	HMDB0000211	GCST90200416	M19934	12:96124750-96624750	-0.0700690424847345	0.0551810851559375	0.204155231469711
MR-PCA	paraxanthine	HMDB0001860	7-methylxanthine	HMDB0001991	GCST90199654	GCST90199754	19:41091229-41591229	0.12402230741055	0.0925064865560128	0.180021874220611
MR-PCA	creatine	HMDB0000064	phosphate	HMDB0001429	GCST90200323	M11438	2:211290507-211790507	-0.128181678823242	0.0943937844453539	0.174480763056626
MR-PCA	creatine	HMDB0000064	phosphate	HMDB0001429	GCST90200323	M11438	15:45404327-45904327	0.0455908832495538	0.14495590376124	0.753129521401567
MR-PCA	glycine	HMDB0000123	3-(4-hydroxyphenyl)lactate	HMDB0000755	met-d-Gly	GCST90200371	1:11606378-12106378	-0.689383375627453	0.510168019126836	0.176603537597526
MR-PCA	glycine	HMDB0000123	3-(4-hydroxyphenyl)lactate	HMDB0000755	met-d-Gly	GCST90200371	1:75982013-76482013	0.433048268038175	0.334967635543429	0.196078062467728
MR-PCA	glycine	HMDB0000123	3-(4-hydroxyphenyl)lactate	HMDB0000755	met-d-Gly	GCST90200371	1:120004506-120504506	0.0574182572935763	0.374714472039027	0.878215303700461
MR-PCA	glycine	HMDB0000123	3-(4-hydroxyphenyl)lactate	HMDB0000755	met-d-Gly	GCST90200371	1:151589838-152089838	-0.0254491984641755	0.596406155414023	0.965963862103324
MR-PCA	glycine	HMDB0000123	3-(4-hydroxyphenyl)lactate	HMDB0000755	met-d-Gly	GCST90200371	2:165276338-165776338	-0.596988514877845	0.444719151779181	0.179468137876909
MR-PCA	glycine	HMDB0000123	3-(4-hydroxyphenyl)lactate	HMDB0000755	met-d-Gly	GCST90200371	2:208538752-212979649	0.0332362030768811	0.0327471051171849	0.310136522568625
MR-PCA	glycine	HMDB0000123	3-(4-hydroxyphenyl)lactate	HMDB0000755	met-d-Gly	GCST90200371	2:226790540-227290540	-0.211703956430985	0.448622204616566	0.636999539499866
MR-PCA	glycine	HMDB0000123	3-(4-hydroxyphenyl)lactate	HMDB0000755	met-d-Gly	GCST90200371	3:12110357-12610357	0.589690431350777	0.405105867570446	0.145490712596213
MR-PCA	glycine	HMDB0000123	3-(4-hydroxyphenyl)lactate	HMDB0000755	met-d-Gly	GCST90200371	3:48534270-49826414	0.0261150697499813	0.391128058336433	0.946765927539628
MR-PCA	glycine	HMDB0000123	3-(4-hydroxyphenyl)lactate	HMDB0000755	met-d-Gly	GCST90200371	3:125116791-126249375	0.0673611390827214	0.146915535522502	0.646591472897697
MR-PCA	glycine	HMDB0000123	3-(4-hydroxyphenyl)lactate	HMDB0000755	met-d-Gly	GCST90200371	4:102676923-103438709	0.172868513404788	0.397860486089751	0.66392880317063
MR-PCA	glycine	HMDB0000123	3-(4-hydroxyphenyl)lactate	HMDB0000755	met-d-Gly	GCST90200371	5:90005685-90505685	-0.258094926367458	0.463240369969761	0.577424130784126
MR-PCA	glycine	HMDB0000123	3-(4-hydroxyphenyl)lactate	HMDB0000755	met-d-Gly	GCST90200371	5:131427047-131927047	-0.930448717226739	0.580880393204822	0.109201936234434
MR-PCA	glycine	HMDB0000123	3-(4-hydroxyphenyl)lactate	HMDB0000755	met-d-Gly	GCST90200371	6:131620261-132120261	-0.183977125118174	0.698025255454325	0.792112814046214
MR-PCA	glycine	HMDB0000123	3-(4-hydroxyphenyl)lactate	HMDB0000755	met-d-Gly	GCST90200371	6:160518860-161018860	0.0784030885284221	0.450297283575588	0.861775823206449
MR-PCA	glycine	HMDB0000123	3-(4-hydroxyphenyl)lactate	HMDB0000755	met-d-Gly	GCST90200371	7:55560073-56715237	-0.168776537642854	0.235399647843187	0.473387228639336
MR-PCA	glycine	HMDB0000123	3-(4-hydroxyphenyl)lactate	HMDB0000755	met-d-Gly	GCST90200371	8:8915380-9434231	0.175920413235904	0.223172782688039	0.430538781598937
MR-PCA	glycine	HMDB0000123	3-(4-hydroxyphenyl)lactate	HMDB0000755	met-d-Gly	GCST90200371	8:17169461-17669461	0.273928064008822	0.312725810979263	0.38106436133422
MR-PCA	glycine	HMDB0000123	3-(4-hydroxyphenyl)lactate	HMDB0000755	met-d-Gly	GCST90200371	8:126212070-126756694	-0.351860447649514	0.249182938261843	0.15793325483013
MR-PCA	glycine	HMDB0000123	3-(4-hydroxyphenyl)lactate	HMDB0000755	met-d-Gly	GCST90200371	9:5668443-7086536	0.298055843101407	0.170184379778148	0.079882170918814
MR-PCA	glycine	HMDB0000123	3-(4-hydroxyphenyl)lactate	HMDB0000755	met-d-Gly	GCST90200371	11:8005408-8505408	0.60680153907331	0.302767795019978	0.0450506479059801
MR-PCA	glycine	HMDB0000123	3-(4-hydroxyphenyl)lactate	HMDB0000755	met-d-Gly	GCST90200371	12:115016-615016	0.0677917506568917	0.399122595351482	0.865126571156823
MR-PCA	glycine	HMDB0000123	3-(4-hydroxyphenyl)lactate	HMDB0000755	met-d-Gly	GCST90200371	12:21136493-21636493	-0.20493038911682	0.465800840914514	0.65997128556797
MR-PCA	glycine	HMDB0000123	3-(4-hydroxyphenyl)lactate	HMDB0000755	met-d-Gly	GCST90200371	12:46468358-47667420	-8.1637635242516e-05	0.262530918470631	0.999751886718448
MR-PCA	glycine	HMDB0000123	3-(4-hydroxyphenyl)lactate	HMDB0000755	met-d-Gly	GCST90200371	12:56615338-57115338	0.19774698742639	0.344887622451236	0.566396610040707
MR-PCA	glycine	HMDB0000123	3-(4-hydroxyphenyl)lactate	HMDB0000755	met-d-Gly	GCST90200371	12:57516305-58016305	-0.126690091543284	0.397111566256524	0.749704549447946
MR-PCA	glycine	HMDB0000123	3-(4-hydroxyphenyl)lactate	HMDB0000755	met-d-Gly	GCST90200371	12:59343804-59843804	0.0116014645470935	0.448351215990479	0.979356370091828
MR-PCA	glycine	HMDB0000123	3-(4-hydroxyphenyl)lactate	HMDB0000755	met-d-Gly	GCST90200371	13:50472895-50972895	-0.217729076695766	0.433435011777946	0.615432704495017
MR-PCA	glycine	HMDB0000123	3-(4-hydroxyphenyl)lactate	HMDB0000755	met-d-Gly	GCST90200371	14:100551720-101051720	-0.339673882451017	0.441745960533439	0.441931962618044
MR-PCA	glycine	HMDB0000123	3-(4-hydroxyphenyl)lactate	HMDB0000755	met-d-Gly	GCST90200371	15:42451374-42951374	0.385174927564064	0.513746217983276	0.453412673878354
MR-PCA	glycine	HMDB0000123	3-(4-hydroxyphenyl)lactate	HMDB0000755	met-d-Gly	GCST90200371	15:43028726-44613739	0.589957840794604	0.469796675884283	0.209198391711531
MR-PCA	glycine	HMDB0000123	3-(4-hydroxyphenyl)lactate	HMDB0000755	met-d-Gly	GCST90200371	15:58180763-58713267	0.0032704104915701	0.30567784058642	0.991463691796918
MR-PCA	glycine	HMDB0000123	3-(4-hydroxyphenyl)lactate	HMDB0000755	met-d-Gly	GCST90200371	16:79678196-80178196	0.514029890568786	0.541111808231032	0.342136975163943
MR-PCA	glycine	HMDB0000123	3-(4-hydroxyphenyl)lactate	HMDB0000755	met-d-Gly	GCST90200371	16:80626853-81422810	0.265984287873815	0.167356000621611	0.111985402971265
MR-PCA	glycine	HMDB0000123	3-(4-hydroxyphenyl)lactate	HMDB0000755	met-d-Gly	GCST90200371	17:45235982-45996386	0.667178032728098	0.404758155727286	0.0992834405712506
MR-PCA	glycine	HMDB0000123	3-(4-hydroxyphenyl)lactate	HMDB0000755	met-d-Gly	GCST90200371	19:17984588-18484588	-0.621214160050606	0.453173772964063	0.170434866881406
MR-PCA	sphinganine-1-phosphate	HMDB0001383	ornithine	HMDB0000214	GCST90199845	bioa_014	17:74160792-74669333	-0.0945526064743903	0.0608086774243918	0.119965210540334
MR-PCA	dehydroepiandrosterone sulfate (dhea-s)	HMDB0001032	aspartate	HMDB0000191	M32425	GCST90200370	7:98868801-99739571	-0.0409457890736417	0.112288357606017	0.715373753669483
MR-PCA	dehydroepiandrosterone sulfate (dhea-s)	HMDB0001032	aspartate	HMDB0000191	M32425	GCST90200370	19:48115523-48615523	0.279972114571543	0.115879529107409	0.0156893941470182
MR-PCA	dimethylglycine	HMDB0000092	1,7-dimethylurate	HMDB0011103	GCST90200424	GCST90199756	5:78080227-78832833	0.102125629172097	0.0431317521385891	0.0178961499871012
MR-PCA	dimethylglycine	HMDB0000092	1,7-dimethylurate	HMDB0011103	GCST90200424	GCST90199756	10:103976834-104737382	-0.0398520775397392	0.113961849414741	0.726566364285104
MR-PCA	dimethylglycine	HMDB0000092	1,7-dimethylurate	HMDB0011103	GCST90200424	GCST90199756	15:76242337-76742337	-0.0376394399748112	0.116388531288555	0.746396305038655
MR-PCA	docosapentaenoate (n6 dpa; 22:5n6)	HMDB0001976	sarcosine	HMDB0000271	GCST90199796	bioa_031	11:61347212-61847212	-0.0801685662721572	0.0562229047085092	0.153895533188114
MR-PCA	inosine	HMDB0000195	s-1-pyrroline-5-carboxylate	HMDB0001301	M01123	GCST90200381	6:85876680-86677325	0.0667285707355971	0.0681333359984237	0.327391210591576
MR-PCA	alpha-tocopherol	HMDB0001893	acetate	HMDB0000042	GCST90200302	met-d-Acetate	1:62651807-63403953	0.0063619024057539	0.0356055346175535	0.858191058682635
MR-PCA	glutamine	HMDB0000641	flavin adenine dinucleotide (fad)	HMDB0001248	bioa_006	GCST90200376	2:27200724-28253174	-0.0922191759522035	0.317599717844737	0.77153862111916
MR-PCA	glutamine	HMDB0000641	flavin adenine dinucleotide (fad)	HMDB0001248	bioa_006	GCST90200376	2:191299636-192089976	0.383795149928457	0.36267989060533	0.289955109870811
MR-PCA	glutamine	HMDB0000641	flavin adenine dinucleotide (fad)	HMDB0001248	bioa_006	GCST90200376	6:20469561-20969561	0.182260707434589	0.614071069031729	0.766613717154769
MR-PCA	glutamine	HMDB0000641	flavin adenine dinucleotide (fad)	HMDB0001248	bioa_006	GCST90200376	7:72732874-73232874	-0.875207128862648	0.468159368033493	0.0615582745977301
MR-PCA	glutamine	HMDB0000641	flavin adenine dinucleotide (fad)	HMDB0001248	bioa_006	GCST90200376	8:134082558-134582558	0.357144352073247	0.43000120776615	0.406218889490213
MR-PCA	glutamine	HMDB0000641	flavin adenine dinucleotide (fad)	HMDB0001248	bioa_006	GCST90200376	9:4032942-4532942	-0.713046766369285	0.473839578621949	0.13236846535668
MR-PCA	glutamine	HMDB0000641	flavin adenine dinucleotide (fad)	HMDB0001248	bioa_006	GCST90200376	10:64798306-65565800	-0.329926764418171	0.698138834350508	0.636512533032123
MR-PCA	glutamine	HMDB0000641	flavin adenine dinucleotide (fad)	HMDB0001248	bioa_006	GCST90200376	10:99109412-99609412	-0.002611280979727	0.276776201807346	0.992472366283883
MR-PCA	glutamine	HMDB0000641	flavin adenine dinucleotide (fad)	HMDB0001248	bioa_006	GCST90200376	12:46679007-47711183	0.387076956094626	0.260154070138759	0.136783639799174
MR-PCA	glutamine	HMDB0000641	flavin adenine dinucleotide (fad)	HMDB0001248	bioa_006	GCST90200376	12:56615040-57375879	-0.154207037912797	0.106886796456873	0.149101158600309
MR-PCA	glutamine	HMDB0000641	flavin adenine dinucleotide (fad)	HMDB0001248	bioa_006	GCST90200376	12:59344212-60165849	0.0300437803835784	0.370426604323314	0.93535773951846
MR-PCA	glutamine	HMDB0000641	flavin adenine dinucleotide (fad)	HMDB0001248	bioa_006	GCST90200376	14:100594368-101094368	-0.270949478501575	0.499764801474518	0.587712431798502
MR-PCA	glutamine	HMDB0000641	flavin adenine dinucleotide (fad)	HMDB0001248	bioa_006	GCST90200376	15:58477325-58977325	-0.56980509718294	0.441322467238748	0.196658272931186
MR-PCA	3-methyl-2-oxovalerate	HMDB0000491	urea	HMDB0000294	M15676	GCST90200417	4:88976422-89476422	0.0553298534227847	0.126550584701363	0.661955205855177
MR-PCA	5-oxoproline	HMDB0000267	3-hydroxybutyrate (bhba)	HMDB0000011	GCST90200280	met-d-bOHbutyrate	8:144861615-145802337	-0.0246512936001514	0.0093065706000527	0.0080776851181345
MR-PCA	5-oxoproline	HMDB0000267	3-hydroxybutyrate (bhba)	HMDB0000011	GCST90200280	met-d-bOHbutyrate	12:56615338-57115338	0.0139057680838711	0.0293976493124377	0.636196677590981
MR-PCA	arachidonate (20:4n6)	HMDB0001043	paraxanthine	HMDB0001860	GCST90200358	GCST90199654	11:61052244-62029047	-0.0519333330326784	0.0499672861940007	0.298643532168076
MR-PCA	thyroxine	HMDB0000248	cholesterol	HMDB0000067	GCST90200293	M00063	2:234397317-234897317	0.0453986611478033	0.158416397661184	0.774435429055452
MR-PCA	3-(4-hydroxyphenyl)lactate	HMDB0000755	alanine	HMDB0000161	M32197	bioa_001	17:79879970-80379970	0.187382022109947	0.0395036725335924	2.10152780712256e-06
MR-PCA	n-formylanthranilic acid	HMDB0004089	tyrosine	HMDB0000158	GCST90199960	met-d-Tyr	2:143548189-144048189	-0.0105983753187484	0.0268719901193247	0.693284029214408
MR-PCA	n-formylanthranilic acid	HMDB0004089	tyrosine	HMDB0000158	GCST90199960	met-d-Tyr	17:75643177-76448530	0.0043315814483989	0.0083761296356191	0.605062618562459
MR-PCA	3-methyl-2-oxovalerate	HMDB0000491	sphinganine	HMDB0000269	M15676	GCST90200374	4:88976422-89476422	0.0140846077721537	0.133254425694004	0.915822672907805
MR-PCA	dihydroorotate	HMDB03349	glycine	HMDB0000123	GCST90200444	met-d-Gly	5:53379047-53879047	0.0047249224151722	0.0242968074090298	0.845810388324067
MR-PCA	dihydroorotate	HMDB03349	glycine	HMDB0000123	GCST90200444	met-d-Gly	10:104381189-105206827	-0.0576447960099399	0.0295967340605154	0.0514539563622194
MR-PCA	dihydroorotate	HMDB03349	glycine	HMDB0000123	GCST90200444	met-d-Gly	10:125910495-126410495	0.0404492928510165	0.0240727160486866	0.0928997036777255
MR-PCA	dihydroorotate	HMDB03349	glycine	HMDB0000123	GCST90200444	met-d-Gly	11:122683181-123183181	0.0120271120551069	0.0345517522684611	0.72777275479415
MR-PCA	dihydroorotate	HMDB03349	glycine	HMDB0000123	GCST90200444	met-d-Gly	15:77921365-78954732	-0.0399749730373652	0.0128098405596423	0.0018045504271581
MR-PCA	phenylpyruvate	HMDB0000205	docosahexaenoate (dha; 22:6n3)	HMDB0002183	GCST90200365	M19323	9:131315554-131815554	-0.0236380953922609	0.130627965531932	0.856401023509919
MR-PCA	phenylpyruvate	HMDB0000205	docosahexaenoate (dha; 22:6n3)	HMDB0002183	GCST90200365	M19323	16:58503995-59003995	0.158584139288765	0.14859831664863	0.285881484682765
MR-PCA	glutamine	HMDB0000641	kynurenate	HMDB0000715	met-d-Gln	GCST90200454	1:213912734-214412734	-0.453006556986983	0.318358678223155	0.154752402486225
MR-PCA	glutamine	HMDB0000641	kynurenate	HMDB0000715	met-d-Gln	GCST90200454	2:26939063-28767861	0.525298760335035	0.227777191043984	0.0210997042143208
MR-PCA	glutamine	HMDB0000641	kynurenate	HMDB0000715	met-d-Gln	GCST90200454	2:190998205-192033792	-0.175425404658153	0.238592249285676	0.462186096020748
MR-PCA	glutamine	HMDB0000641	kynurenate	HMDB0000715	met-d-Gln	GCST90200454	2:211168890-211668890	0.228532638017944	0.355215029164573	0.51998779839731
MR-PCA	glutamine	HMDB0000641	kynurenate	HMDB0000715	met-d-Gln	GCST90200454	3:38941335-39441335	-0.558677955617862	0.512987851231158	0.276124499628622
MR-PCA	glutamine	HMDB0000641	kynurenate	HMDB0000715	met-d-Gln	GCST90200454	3:52085887-52937605	-0.648751677522078	0.512837291318518	0.205862587728346
MR-PCA	glutamine	HMDB0000641	kynurenate	HMDB0000715	met-d-Gln	GCST90200454	3:121763465-122263465	0.496201006642594	0.46055792021588	0.281305576221838
MR-PCA	glutamine	HMDB0000641	kynurenate	HMDB0000715	met-d-Gln	GCST90200454	3:159689586-160441236	-0.330876198614476	0.337518271376561	0.326927766010132
MR-PCA	glutamine	HMDB0000641	kynurenate	HMDB0000715	met-d-Gln	GCST90200454	4:17991903-18491903	-0.147808368356719	0.371859832941656	0.691010514537713
MR-PCA	glutamine	HMDB0000641	kynurenate	HMDB0000715	met-d-Gln	GCST90200454	5:55611894-56111894	-0.495389683751429	0.340284828249111	0.145445452926694
MR-PCA	glutamine	HMDB0000641	kynurenate	HMDB0000715	met-d-Gln	GCST90200454	5:127968645-128468645	0.582425530378837	0.465678409250902	0.211042740412958
MR-PCA	glutamine	HMDB0000641	kynurenate	HMDB0000715	met-d-Gln	GCST90200454	5:174698943-175198943	-0.550108309133642	0.285429521938366	0.0539422573154164
MR-PCA	glutamine	HMDB0000641	kynurenate	HMDB0000715	met-d-Gln	GCST90200454	6:20425792-20925792	0.624085243113112	0.452231923034779	0.167583111769468
MR-PCA	glutamine	HMDB0000641	kynurenate	HMDB0000715	met-d-Gln	GCST90200454	6:56020405-56520405	-0.0254379849679516	0.485573675060336	0.95821994373359
MR-PCA	glutamine	HMDB0000641	kynurenate	HMDB0000715	met-d-Gln	GCST90200454	6:126492728-127693092	0.370881549682772	0.322182485732283	0.249669022959061
MR-PCA	glutamine	HMDB0000641	kynurenate	HMDB0000715	met-d-Gln	GCST90200454	6:131635614-132135614	-0.434634541449435	0.415515157272171	0.295554713443788
MR-PCA	glutamine	HMDB0000641	kynurenate	HMDB0000715	met-d-Gln	GCST90200454	7:1635600-2135600	-0.7240135352217	0.626577784252795	0.247883834785476
MR-PCA	glutamine	HMDB0000641	kynurenate	HMDB0000715	met-d-Gln	GCST90200454	7:72772933-73272933	-0.0287568742461362	0.294242689177127	0.922145245873965
MR-PCA	glutamine	HMDB0000641	kynurenate	HMDB0000715	met-d-Gln	GCST90200454	8:17124777-17669461	0.363398992457428	0.29057090861509	0.211066614633571
MR-PCA	glutamine	HMDB0000641	kynurenate	HMDB0000715	met-d-Gln	GCST90200454	8:126231747-126731747	-0.163932165058056	0.391019869553314	0.675038882117616
MR-PCA	glutamine	HMDB0000641	kynurenate	HMDB0000715	met-d-Gln	GCST90200454	9:4040541-4540541	-0.55729898067807	0.328352376609463	0.0896477312945511
MR-PCA	glutamine	HMDB0000641	kynurenate	HMDB0000715	met-d-Gln	GCST90200454	9:21884172-22384172	0.360874987680921	0.372924377509273	0.333199486022594
MR-PCA	glutamine	HMDB0000641	kynurenate	HMDB0000715	met-d-Gln	GCST90200454	10:22676227-23176227	-0.2941337788442	0.549131562266255	0.592211219122268
MR-PCA	glutamine	HMDB0000641	kynurenate	HMDB0000715	met-d-Gln	GCST90200454	10:98828483-99609412	-0.262128234733869	0.190644235557752	0.169143786484457
MR-PCA	glutamine	HMDB0000641	kynurenate	HMDB0000715	met-d-Gln	GCST90200454	10:114535278-115035278	0.259438112655738	0.48814656214285	0.595089067008157
MR-PCA	glutamine	HMDB0000641	kynurenate	HMDB0000715	met-d-Gln	GCST90200454	11:8005408-8505408	-0.261338520613996	0.250713780460016	0.297236477769252
MR-PCA	glutamine	HMDB0000641	kynurenate	HMDB0000715	met-d-Gln	GCST90200454	11:73860169-74360169	-0.331632617861456	0.51374493423458	0.518590277005611
MR-PCA	glutamine	HMDB0000641	kynurenate	HMDB0000715	met-d-Gln	GCST90200454	12:4051876-4551876	0.0194650421666606	0.360415630044676	0.956929420878208
MR-PCA	glutamine	HMDB0000641	kynurenate	HMDB0000715	met-d-Gln	GCST90200454	12:46377388-47736079	0.108625231834441	0.204649094249548	0.595565871347679
MR-PCA	glutamine	HMDB0000641	kynurenate	HMDB0000715	met-d-Gln	GCST90200454	12:55949170-57674145	0.081540484793356	0.0798410413350883	0.307119271470845
MR-PCA	glutamine	HMDB0000641	kynurenate	HMDB0000715	met-d-Gln	GCST90200454	12:57753270-58582050	-0.0554853178310881	0.27444136228591	0.839779530948713
MR-PCA	glutamine	HMDB0000641	kynurenate	HMDB0000715	met-d-Gln	GCST90200454	12:59330993-60240767	0.276393368988046	0.260168457732443	0.288070879193412
MR-PCA	glutamine	HMDB0000641	kynurenate	HMDB0000715	met-d-Gln	GCST90200454	14:21242229-21782312	-0.139471874624277	0.213889863511184	0.514353870835236
MR-PCA	glutamine	HMDB0000641	kynurenate	HMDB0000715	met-d-Gln	GCST90200454	14:74940531-75440531	-1.10681927281331	0.474241128731757	0.0196022948293516
MR-PCA	glutamine	HMDB0000641	kynurenate	HMDB0000715	met-d-Gln	GCST90200454	14:94594947-95094947	1.15406144818316	0.306230802177329	0.0001641656150948
MR-PCA	glutamine	HMDB0000641	kynurenate	HMDB0000715	met-d-Gln	GCST90200454	14:100545139-101045139	-1.23352315130596	0.386452787827612	0.0014133456209418
MR-PCA	glutamine	HMDB0000641	kynurenate	HMDB0000715	met-d-Gln	GCST90200454	16:70118909-70618909	-0.358553288913369	0.502644288122291	0.475639068285033
MR-PCA	glutamine	HMDB0000641	kynurenate	HMDB0000715	met-d-Gln	GCST90200454	17:6935779-7435779	-0.0220281986095294	0.320539255180101	0.945210658011657
MR-PCA	glutamine	HMDB0000641	kynurenate	HMDB0000715	met-d-Gln	GCST90200454	17:25345818-25845818	-0.0887453434798268	0.435976047006832	0.838700832745272
MR-PCA	glutamine	HMDB0000641	kynurenate	HMDB0000715	met-d-Gln	GCST90200454	18:31306350-31806350	0.283284292859045	0.495310945840729	0.567367889274862
MR-PCA	glutamine	HMDB0000641	kynurenate	HMDB0000715	met-d-Gln	GCST90200454	22:44074730-44574730	-0.24222303217608	0.4227925604553	0.566704117711253
MR-PCA	asparagine	HMDB0000168	xanthine	HMDB0000292	M34283	M03147	11:61916235-62416235	0.198855847957406	0.156285243581353	0.203234433367419
MR-PCA	asparagine	HMDB0000168	xanthine	HMDB0000292	M34283	M03147	14:104016664-104812812	0.0854916505155239	0.087799348459058	0.330197456833833
MR-PCA	1-(1-enyl-stearoyl)-2-arachidonoyl-gpe (p-18:0/20:4)*	HMDB0005779	2-hydroxyglutarate	HMDB0059655	GCST90200058	M37253	11:61307803-62000560	-0.0087356858903891	0.0657558119606105	0.894311694522557
MR-PCA	creatinine	HMDB0000562	cytidine	HMDB0000089	GCST90200366	GCST90200429	16:20142332-20642332	0.177827404136488	0.106084317612846	0.093682651450787
MR-PCA	glutamate	HMDB0000148	creatinine	HMDB0000562	bioa_007	met-d-Creatinine	12:121174861-121674861	-0.162419403937773	0.0716173690417932	0.023336687627919
MR-PCA	5,6-dihydrothymine	HMDB0000079	uridine	HMDB0000296	GCST90200339	M00606	22:50721854-51221854	-0.638299475483113	0.146649704096205	1.34566075821392e-05
MR-PCA	2-hydroxyphenylacetate	HMDB0000669	histidine	HMDB0000177	GCST90200369	M00059	9:131329579-131829579	-0.122801291405204	0.0996579537924758	0.21786403789779
MR-PCA	2-hydroxyphenylacetate	HMDB0000669	histidine	HMDB0000177	GCST90200369	M00059	12:122051275-122551275	-0.0502778698213464	0.173948297991632	0.772551411009828
MR-PCA	2-aminobutyrate	HMDB0000452	4-hydroxyphenylpyruvate	HMDB0000707	GCST90200305	GCST90200300	2:64970910-65470910	-0.127904641312463	0.0854584591843803	0.134474487695014
MR-PCA	2-aminobutyrate	HMDB0000452	4-hydroxyphenylpyruvate	HMDB0000707	GCST90200305	GCST90200300	4:88993818-89493818	0.0734201190866461	0.1163447992215	0.528003709955746
MR-PCA	serine	HMDB0000187	creatine	HMDB0000064	bioa_018	M27718	1:11610843-12110843	-0.275703637454416	0.293406862325947	0.347390336071828
MR-PCA	serine	HMDB0000187	creatine	HMDB0000064	bioa_018	M27718	1:119427250-120522606	0.124815400484448	0.0876266684593226	0.154330800304655
MR-PCA	serine	HMDB0000187	creatine	HMDB0000064	bioa_018	M27718	2:27480940-27980940	0.0647485321078129	0.206366558826837	0.753707152278298
MR-PCA	serine	HMDB0000187	creatine	HMDB0000064	bioa_018	M27718	2:211315692-212076215	1.24818882999602	0.167261565328886	8.489833211638092e-14
MR-PCA	serine	HMDB0000187	creatine	HMDB0000064	bioa_018	M27718	3:125660381-126160381	-0.0295330634872541	0.216603257728694	0.891547484352796
MR-PCA	serine	HMDB0000187	creatine	HMDB0000064	bioa_018	M27718	7:55551853-56922308	0.266834516702521	0.115098063954822	0.0204317602201076
MR-PCA	serine	HMDB0000187	creatine	HMDB0000064	bioa_018	M27718	8:126232621-126732621	-0.586039218659672	0.832721550070769	0.481579928663879
MR-PCA	serine	HMDB0000187	creatine	HMDB0000064	bioa_018	M27718	10:65065800-65565800	0.416847365084218	0.330652626569594	0.207423931639808
MR-PCA	eicosapentaenoate (epa; 20:5n3)	HMDB0001999	urea	HMDB0000294	M18467	M01670	11:61330635-61830635	-0.0004942542909848	0.0981161634364361	0.995980721359011
MR-PCA	kynurenine	HMDB0000684	glycine	HMDB0000123	GCST90199636	bioa_008	8:39554593-40054593	-0.0415240346718134	0.0496342049938545	0.402816779769257
MR-PCA	kynurenine	HMDB0000684	glycine	HMDB0000123	GCST90199636	bioa_008	12:111809557-113090766	-0.0280003008404383	0.043671785836635	0.521423217973276
MR-PCA	kynurenine	HMDB0000684	glycine	HMDB0000123	GCST90199636	bioa_008	16:87568373-88128072	0.0068496919204099	0.0225886722855657	0.761710242052149
MR-PCA	4-acetamidobutanoate	HMDB0003681	glycerol 3-phosphate	HMDB0000126	M01558	M15365	8:18010431-18510431	0.136926669462443	0.0627247733413103	0.0290375837533736
MR-PCA	4-acetamidobutanoate	HMDB0003681	glycerol 3-phosphate	HMDB0000126	M01558	M15365	18:22536478-23036478	0.0441079215231465	0.159917042702012	0.782688229366954
MR-PCA	n-stearoyl-sphingosine (d18:1/18:0)*	HMDB0004950	paraxanthine	HMDB0001860	GCST90200341	GCST90199654	10:64645010-65401382	0.0007643224512147	0.137003091291154	0.995548728761235
MR-PCA	n-stearoyl-sphingosine (d18:1/18:0)*	HMDB0004950	paraxanthine	HMDB0001860	GCST90200341	GCST90199654	14:63982220-64482220	-0.197885136640926	0.14084147805548	0.160015240021382
MR-PCA	n-stearoyl-sphingosine (d18:1/18:0)*	HMDB0004950	paraxanthine	HMDB0001860	GCST90200341	GCST90199654	18:55052269-55552269	-0.0191638191068465	0.0882718542846371	0.828130418012145
MR-PCA	n-stearoyl-sphingosine (d18:1/18:0)*	HMDB0004950	paraxanthine	HMDB0001860	GCST90200341	GCST90199654	19:8013648-8513648	-0.0384683923501643	0.0663926617637666	0.562314385096476
MR-PCA	histidine	HMDB0000177	uridine	HMDB0000296	met-d-His	M00606	1:168963261-169463261	-0.130058257294327	0.616784366448575	0.832992588324255
MR-PCA	histidine	HMDB0000177	uridine	HMDB0000296	met-d-His	M00606	2:27491237-27991237	-0.0488132418487852	0.47553060997812	0.918240716857942
MR-PCA	histidine	HMDB0000177	uridine	HMDB0000296	met-d-His	M00606	2:211290507-212074453	0.317995588148246	0.33839716560226	0.347365746527551
MR-PCA	histidine	HMDB0000177	uridine	HMDB0000296	met-d-His	M00606	3:148408762-149190142	-0.051776531782634	0.29490876253102	0.860633370307235
MR-PCA	histidine	HMDB0000177	uridine	HMDB0000296	met-d-His	M00606	8:145389726-145889726	-0.14132691421409	0.552181003082441	0.79799477858169
MR-PCA	histidine	HMDB0000177	uridine	HMDB0000296	met-d-His	M00606	12:46932531-47432531	0.972360348397446	0.641635195838288	0.129660735174886
MR-PCA	histidine	HMDB0000177	uridine	HMDB0000296	met-d-His	M00606	12:56610020-57110020	0.290999661346939	0.370821703605815	0.432604384181452
MR-PCA	histidine	HMDB0000177	uridine	HMDB0000296	met-d-His	M00606	12:95659569-96755187	0.129565731405469	0.168192805867896	0.44109793377611
MR-PCA	histidine	HMDB0000177	uridine	HMDB0000296	met-d-His	M00606	14:21241151-21765620	-0.152401156029804	0.319943670269653	0.633833980206829
MR-PCA	histidine	HMDB0000177	uridine	HMDB0000296	met-d-His	M00606	14:94599201-95099201	0.147345499509488	0.52427672499999	0.778675669628076
MR-PCA	histidine	HMDB0000177	uridine	HMDB0000296	met-d-His	M00606	15:43028726-45092210	0.230063216827624	0.517079170766269	0.656371485889404
MR-PCA	histidine	HMDB0000177	uridine	HMDB0000296	met-d-His	M00606	20:38915692-39415692	-0.331003284549302	0.59443500078224	0.577638937230796
MR-PCA	aspartate	HMDB0000191	aspartate	HMDB0000191	GCST90200370	M15996	3:56598999-57098999	0.200486188696382	0.0977369543185279	0.0402393593486353
MR-PCA	sphinganine-1-phosphate	HMDB0001383	beta-alanine	HMDB0000056	GCST90199845	GCST90200361	3:56698451-57198451	0.0537695193446459	0.0791754604304046	0.497062786087133
MR-PCA	sphinganine-1-phosphate	HMDB0001383	beta-alanine	HMDB0000056	GCST90199845	GCST90200361	17:74160792-74669333	-0.117666048085765	0.0845216794883734	0.163879874306115
MR-PCA	2-oxoarginine*	HMDB0004225	acetoacetate	HMDB0000060	GCST90199903	met-d-Acetoacetate	4:102938709-103438709	0.0543967220705703	0.0358640753710832	0.129330619802393
MR-PCA	2-oxoarginine*	HMDB0004225	acetoacetate	HMDB0000060	GCST90199903	met-d-Acetoacetate	6:160310824-160819068	-0.005736434124117	0.0196103870942027	0.7698889265808
MR-PCA	urate	HMDB0000289	paraxanthine	HMDB0001860	GCST90200307	M18254	4:9672167-10439135	0.0274619594251174	0.0614994646522802	0.655207360703763
MR-PCA	urate	HMDB0000289	paraxanthine	HMDB0001860	GCST90200307	M18254	4:88802323-89302323	-0.287589213986834	0.139688264349069	0.0395140772259892
MR-PCA	pantothenate	HMDB0000210	2-oxoarginine*	HMDB0004225	M01508	GCST90199903	2:27200724-27700724	0.0001326448018523	0.154966709958651	0.999317045405601
MR-PCA	glycine	HMDB0000123	arachidonate (20:4n6)	HMDB0001043	met-d-Gly	M01110	1:11606378-12106378	0.541421324851023	0.570043414670105	0.34221915526085
MR-PCA	glycine	HMDB0000123	arachidonate (20:4n6)	HMDB0001043	met-d-Gly	M01110	1:75982013-76482013	-0.0262822032609392	0.371585375088991	0.943612709016002
MR-PCA	glycine	HMDB0000123	arachidonate (20:4n6)	HMDB0001043	met-d-Gly	M01110	1:120004506-120504506	0.0977605044119628	0.49385412611589	0.843080888220405
MR-PCA	glycine	HMDB0000123	arachidonate (20:4n6)	HMDB0001043	met-d-Gly	M01110	1:151589838-152089838	0.159671079296355	0.732351472082158	0.827409473607127
MR-PCA	glycine	HMDB0000123	arachidonate (20:4n6)	HMDB0001043	met-d-Gly	M01110	2:165276338-165776338	0.173581275055817	0.528031432506923	0.742357626112262
MR-PCA	glycine	HMDB0000123	arachidonate (20:4n6)	HMDB0001043	met-d-Gly	M01110	2:208538752-212979649	0.0925604868296227	0.0507918748447714	0.0684021536814305
MR-PCA	glycine	HMDB0000123	arachidonate (20:4n6)	HMDB0001043	met-d-Gly	M01110	2:226790540-227290540	0.222782969363697	0.590046999231346	0.705751409381988
MR-PCA	glycine	HMDB0000123	arachidonate (20:4n6)	HMDB0001043	met-d-Gly	M01110	3:12110357-12610357	-0.106749585021751	0.538563550653239	0.842879451120786
MR-PCA	glycine	HMDB0000123	arachidonate (20:4n6)	HMDB0001043	met-d-Gly	M01110	3:48534270-49826414	0.0394741843713155	0.562583762297464	0.944061631726587
MR-PCA	glycine	HMDB0000123	arachidonate (20:4n6)	HMDB0001043	met-d-Gly	M01110	3:125116791-126249375	-0.189774739664828	0.173295433561954	0.273475583053781
MR-PCA	glycine	HMDB0000123	arachidonate (20:4n6)	HMDB0001043	met-d-Gly	M01110	4:89427537-89927537	0.209926861951899	0.609442474090559	0.730502461264258
MR-PCA	glycine	HMDB0000123	arachidonate (20:4n6)	HMDB0001043	met-d-Gly	M01110	4:102676923-103438709	-0.224732971850898	0.479608559594295	0.639372867504767
MR-PCA	glycine	HMDB0000123	arachidonate (20:4n6)	HMDB0001043	met-d-Gly	M01110	5:90005685-90505685	-0.481191306548762	0.505092645155122	0.340752585600682
MR-PCA	glycine	HMDB0000123	arachidonate (20:4n6)	HMDB0001043	met-d-Gly	M01110	6:131620261-132120261	-0.602394427363601	0.748722725559155	0.421072035499318
MR-PCA	glycine	HMDB0000123	arachidonate (20:4n6)	HMDB0001043	met-d-Gly	M01110	6:160518860-161018860	-0.375082464849908	0.591866908765286	0.526258533173861
MR-PCA	glycine	HMDB0000123	arachidonate (20:4n6)	HMDB0001043	met-d-Gly	M01110	7:55560073-56715237	0.21676927384727	0.244506698036458	0.375317124648567
MR-PCA	glycine	HMDB0000123	arachidonate (20:4n6)	HMDB0001043	met-d-Gly	M01110	8:8915380-9434231	-0.450732128232456	0.196017027329532	0.021479175297652
MR-PCA	glycine	HMDB0000123	arachidonate (20:4n6)	HMDB0001043	met-d-Gly	M01110	8:116710729-117210729	1.20485296509751	0.692680550882293	0.0819633079278445
MR-PCA	glycine	HMDB0000123	arachidonate (20:4n6)	HMDB0001043	met-d-Gly	M01110	8:126212070-126756694	-0.560741055256449	0.363159293225631	0.12257291948868
MR-PCA	glycine	HMDB0000123	arachidonate (20:4n6)	HMDB0001043	met-d-Gly	M01110	9:5668443-7086536	0.116428154091346	0.194607312155367	0.549658291011657
MR-PCA	glycine	HMDB0000123	arachidonate (20:4n6)	HMDB0001043	met-d-Gly	M01110	12:115016-615016	-0.088182373331942	0.540194789418222	0.870328050763771
MR-PCA	glycine	HMDB0000123	arachidonate (20:4n6)	HMDB0001043	met-d-Gly	M01110	12:21136493-21636493	0.284001680821835	0.557013756670401	0.610146217719703
MR-PCA	glycine	HMDB0000123	arachidonate (20:4n6)	HMDB0001043	met-d-Gly	M01110	12:46468358-47667420	0.566850353574732	0.310541727123353	0.0679467667126565
MR-PCA	glycine	HMDB0000123	arachidonate (20:4n6)	HMDB0001043	met-d-Gly	M01110	12:56615338-57115338	0.409171104191886	0.396355178228898	0.301915468767542
MR-PCA	glycine	HMDB0000123	arachidonate (20:4n6)	HMDB0001043	met-d-Gly	M01110	12:57516305-58016305	0.627028455342286	0.531072904101656	0.237728897566927
MR-PCA	glycine	HMDB0000123	arachidonate (20:4n6)	HMDB0001043	met-d-Gly	M01110	12:59343804-59843804	-0.240970859294671	0.668383656396983	0.718452504492614
MR-PCA	glycine	HMDB0000123	arachidonate (20:4n6)	HMDB0001043	met-d-Gly	M01110	14:100551720-101051720	0.169995531134885	0.81076631365802	0.833923163908864
MR-PCA	glycine	HMDB0000123	arachidonate (20:4n6)	HMDB0001043	met-d-Gly	M01110	15:42451374-42951374	0.161060792860253	0.60482871161641	0.790014657747427
MR-PCA	glycine	HMDB0000123	arachidonate (20:4n6)	HMDB0001043	met-d-Gly	M01110	15:43028726-44613739	0.612451934096285	0.631998208400262	0.332509135571146
MR-PCA	glycine	HMDB0000123	arachidonate (20:4n6)	HMDB0001043	met-d-Gly	M01110	15:58180763-58713267	-0.0726648043612886	0.378399068663251	0.847716985468601
MR-PCA	glycine	HMDB0000123	arachidonate (20:4n6)	HMDB0001043	met-d-Gly	M01110	16:79678196-80178196	-0.897766930811713	0.629799209119066	0.154018151448547
MR-PCA	glycine	HMDB0000123	arachidonate (20:4n6)	HMDB0001043	met-d-Gly	M01110	16:80626853-81422810	0.193978343499447	0.240785858492137	0.420470517215306
MR-PCA	glycine	HMDB0000123	arachidonate (20:4n6)	HMDB0001043	met-d-Gly	M01110	17:45235982-45996386	-0.780634267545471	0.453282403187525	0.0850367654752168
MR-PCA	glycine	HMDB0000123	arachidonate (20:4n6)	HMDB0001043	met-d-Gly	M01110	19:17984588-18484588	-0.145005338069487	0.479627393087751	0.762401165280126
MR-PCA	glycine	HMDB0000123	arachidonate (20:4n6)	HMDB0001043	met-d-Gly	M01110	19:33473705-33973705	0.201202332832211	0.492429039083421	0.682839449998703
MR-PCA	histidine	HMDB0000177	choline	HMDB0000097	bioa_009	GCST90200327	2:27492603-27992603	-0.948372583569266	0.508766500598066	0.0623129200350981
MR-PCA	histidine	HMDB0000177	choline	HMDB0000097	bioa_009	GCST90200327	2:211331245-211831245	1.31178524533787	0.317526389760379	3.60774440946952e-05
MR-PCA	histidine	HMDB0000177	choline	HMDB0000097	bioa_009	GCST90200327	3:186208322-186708322	-0.313647530757586	0.294160636124458	0.286312561826793
MR-PCA	histidine	HMDB0000177	choline	HMDB0000097	bioa_009	GCST90200327	4:186893802-187393802	0.37841039121651	0.23478682826615	0.107023102007145
MR-PCA	histidine	HMDB0000177	choline	HMDB0000097	bioa_009	GCST90200327	12:56615040-57115040	0.732566625466341	0.42600720634681	0.0855031977902314
MR-PCA	histidine	HMDB0000177	choline	HMDB0000097	bioa_009	GCST90200327	12:96083535-96730076	-0.0537395832303512	0.150504847509364	0.721045285152321
MR-PCA	histidine	HMDB0000177	choline	HMDB0000097	bioa_009	GCST90200327	14:21229605-21729605	-0.381864261978913	0.317147540825419	0.228566883617215
MR-PCA	histidine	HMDB0000177	choline	HMDB0000097	bioa_009	GCST90200327	15:58473939-58973939	0.558539951479606	0.344805414392754	0.105260202395835
MR-PCA	glucose	HMDB0000122	theobromine	HMDB0002825	M20489	M18392	2:169551488-170051488	0.284178629266722	0.140961118451558	0.0437992232423522
MR-PCA	1-methylxanthine	HMDB0010738	valine	HMDB0000883	M34389	met-d-Val	8:18010431-18510431	-0.0416848449480681	0.0137469933316956	0.0024270739723284
MR-PCA	alpha-tocopherol	HMDB0001893	uridine	HMDB0000296	GCST90200302	M00606	1:62651807-63403953	-0.18831098751462	0.183686599426896	0.305280421932937
MR-PCA	glycine	HMDB0000123	tyrosine	HMDB0000158	GCST90200707	met-d-Tyr	1:75967169-76467169	-0.0005842546782634	0.0379377445017766	0.987712781367586
MR-PCA	glycine	HMDB0000123	tyrosine	HMDB0000158	GCST90200707	met-d-Tyr	2:211036896-212058697	-0.0484368679238938	0.0079430774330495	1.07405291165132e-09
MR-PCA	glycine	HMDB0000123	tyrosine	HMDB0000158	GCST90200707	met-d-Tyr	3:125659669-126159669	0.039435667780906	0.0247467637913071	0.111032673476764
MR-PCA	glycine	HMDB0000123	tyrosine	HMDB0000158	GCST90200707	met-d-Tyr	9:6290540-6790540	-0.0323784487803999	0.0249912340046329	0.195116004902296
MR-PCA	dimethylglycine	HMDB0000092	n-palmitoyl-sphingosine (d18:1/16:0)	HMDB0004949	GCST90200424	GCST90200336	5:78080227-78832833	0.0094024978494941	0.0423064679358125	0.824121382389169
MR-PCA	dimethylglycine	HMDB0000092	n-palmitoyl-sphingosine (d18:1/16:0)	HMDB0004949	GCST90200424	GCST90200336	10:103976834-104737382	0.0266775727719247	0.11175463137604	0.811326127074868
MR-PCA	dimethylglycine	HMDB0000092	n-palmitoyl-sphingosine (d18:1/16:0)	HMDB0004949	GCST90200424	GCST90200336	15:76242337-76742337	-0.036891382638127	0.11414315111182	0.746541683090238
MR-PCA	sarcosine	HMDB0000271	bilirubin (z,z)	HMDB0000054	bioa_031	GCST90200704	1:157842259-158342259	-0.177895780434182	0.166429409870382	0.285116399342235
MR-PCA	sarcosine	HMDB0000271	bilirubin (z,z)	HMDB0000054	bioa_031	GCST90200704	9:136282183-136851769	-0.0320000840151615	0.100326451752328	0.749757155274143
MR-PCA	n-formylanthranilic acid	HMDB0004089	leucine	HMDB0000687	GCST90199960	GCST90200389	2:143548189-144048189	-0.0807257546223503	0.100378222495101	0.421272343232569
MR-PCA	n-formylanthranilic acid	HMDB0004089	leucine	HMDB0000687	GCST90199960	GCST90200389	17:75643177-76448530	0.0638596401993046	0.0312541570655006	0.0410290140921349
MR-PCA	trans-urocanate	HMDB0000301	2-aminobutyrate	HMDB0000452	GCST90200416	M32348	8:17963874-18463874	0.206230441722815	0.13851986593894	0.13653611501285
MR-PCA	trans-urocanate	HMDB0000301	2-aminobutyrate	HMDB0000452	GCST90200416	M32348	12:96124750-96624750	0.0109640711410054	0.0551253074810159	0.842345971917935
MR-PCA	7-methylxanthine	HMDB0001991	phenylpyruvate	HMDB0000205	GCST90199754	GCST90200365	1:197801712-198301712	0.0192905413582089	0.108110876541616	0.858382983363753
MR-PCA	7-methylxanthine	HMDB0001991	phenylpyruvate	HMDB0000205	GCST90199754	GCST90200365	15:74777880-75578595	-0.0339491412661454	0.115655158748197	0.769111240524934
MR-PCA	myo-inositol	HMDB0000211	7-methylxanthine	HMDB0001991	GCST90200401	GCST90199754	16:24676314-25176314	-0.0305425683806036	0.0981876803624546	0.755752620338897
MR-PCA	myo-inositol	HMDB0000211	7-methylxanthine	HMDB0001991	GCST90200401	GCST90199754	19:18383755-18883755	0.21725667494659	0.127593226136043	0.0886188118971903
MR-PCA	acetylphosphate	HMDB0001494	glycerol 3-phosphate	HMDB0000126	M15488	GCST90199638	1:109564880-110064880	0.0221110640105677	0.146661247178373	0.880162811992211
MR-PCA	acetylphosphate	HMDB0001494	glycerol 3-phosphate	HMDB0000126	M15488	GCST90199638	6:96128415-96628415	-0.0150817669232734	0.177655771662804	0.932346298028236
MR-PCA	betaine	HMDB0000043	glycochenodeoxycholate	HMDB0000637	GCST90200425	GCST90200342	2:211290507-211790507	-0.0681772884665827	0.102096626695621	0.504279018091606
MR-PCA	betaine	HMDB0000043	glycochenodeoxycholate	HMDB0000637	GCST90200425	GCST90200342	5:78081434-78907016	0.0839724098540504	0.0600270340483151	0.161840015153707
MR-PCA	betaine	HMDB0000043	glycochenodeoxycholate	HMDB0000637	GCST90200425	GCST90200342	6:160264283-160825366	0.0189597453788921	0.075258679108602	0.801096954148944
MR-PCA	betaine	HMDB0000043	glycochenodeoxycholate	HMDB0000637	GCST90200425	GCST90200342	12:68601-568601	0.188422333581312	0.07059818883509	0.0076091030521101
MR-PCA	betaine	HMDB0000043	glycochenodeoxycholate	HMDB0000637	GCST90200425	GCST90200342	17:17178278-17678278	-0.0203796363488003	0.107895261694384	0.85018411363606
MR-PCA	betaine	HMDB0000043	glycochenodeoxycholate	HMDB0000637	GCST90200425	GCST90200342	21:44165982-44665982	-0.135767674545638	0.117501799288344	0.24790542841084
MR-PCA	n-acetylglucosaminylasparagine	HMDB0000489	n-acetylornithine	HMDB0003357	GCST90200316	M15630	4:178111987-178611987	-0.214999287703516	0.113982333103044	0.0592611413760371
MR-PCA	n-acetylglucosaminylasparagine	HMDB0000489	n-acetylornithine	HMDB0003357	GCST90200316	M15630	6:167457759-167966043	0.0563587883932781	0.0424595827858972	0.184392454793559
MR-PCA	docosapentaenoate (n6 dpa; 22:5n6)	HMDB0001976	choline	HMDB0000097	GCST90199796	M15506	11:61347212-61847212	-0.0914521919897087	0.101621635157871	0.368158373885671
MR-PCA	2-aminobutyrate	HMDB0000452	threonine	HMDB0000167	M32348	GCST90200432	2:64958074-65458074	0.0266356209127455	0.0960794395095931	0.781607358040062
MR-PCA	2-aminobutyrate	HMDB0000452	threonine	HMDB0000167	M32348	GCST90200432	4:88993818-89493818	0.280805521418532	0.131545295288004	0.032788145465352
MR-PCA	uridine	HMDB0000296	paraxanthine	HMDB0001860	M00606	M18254	1:20665172-21165172	-0.082838436331035	0.164963452601986	0.615553318930044
MR-PCA	uridine	HMDB0000296	paraxanthine	HMDB0001860	M00606	M18254	7:47852911-48352911	-0.25077625304023	0.154407085560836	0.10434934730491
MR-PCA	uridine	HMDB0000296	paraxanthine	HMDB0001860	M00606	M18254	22:50721752-51221752	-0.182661108760047	0.115164416990464	0.112718937102864
MR-PCA	dimethylglycine	HMDB0000092	taurochenodeoxycholate	HMDB0000951	GCST90200424	M18494	5:78080227-78832833	-0.0046367751662243	0.056328785126266	0.934395221241712
MR-PCA	dimethylglycine	HMDB0000092	taurochenodeoxycholate	HMDB0000951	GCST90200424	M18494	10:103976834-104737382	-0.0520103915143843	0.189431694929698	0.783654198151569
MR-PCA	dimethylglycine	HMDB0000092	taurochenodeoxycholate	HMDB0000951	GCST90200424	M18494	15:76242337-76742337	-0.100038655676996	0.152745482238216	0.512508368390215
MR-PCA	theobromine	HMDB0002825	gluconate	HMDB0000625	GCST90199644	GCST90200373	19:41121480-41621480	0.088875014327781	0.0900449617713784	0.323639170263642
MR-PCA	phenylalanine	HMDB0000159	isoleucine	HMDB0000172	met-d-Phe	M01125	6:17868392-18368392	1.61964898696796	0.585816501966414	0.0056962617113595
MR-PCA	phenylalanine	HMDB0000159	isoleucine	HMDB0000172	met-d-Phe	M01125	11:57019429-57519429	0.442732720212974	0.346481340569722	0.201321111535555
MR-PCA	phenylalanine	HMDB0000159	isoleucine	HMDB0000172	met-d-Phe	M01125	12:56671418-57171418	0.338475593028449	0.610413209890795	0.579235060090185
MR-PCA	phenylalanine	HMDB0000159	isoleucine	HMDB0000172	met-d-Phe	M01125	12:102890425-104124563	0.0933339379763444	0.149264649809435	0.531779664481963
MR-PCA	phenylalanine	HMDB0000159	isoleucine	HMDB0000172	met-d-Phe	M01125	14:55161744-55661744	0.420637874318769	0.358388089157119	0.240517698907774
MR-PCA	phenylalanine	HMDB0000159	isoleucine	HMDB0000172	met-d-Phe	M01125	16:16004626-16504626	-0.766092452075293	0.569813089092417	0.178798805875502
MR-PCA	serine	HMDB0000187	cystathionine	HMDB0000099	GCST90200415	GCST90200383	1:119778579-120514573	0.063784058322192	0.0681827609598099	0.349537592724371
MR-PCA	serine	HMDB0000187	cystathionine	HMDB0000099	GCST90200415	GCST90200383	2:211290507-212040821	-0.086071769183655	0.0813042850314752	0.289764878521147
MR-PCA	serine	HMDB0000187	cystathionine	HMDB0000099	GCST90200415	GCST90200383	7:55905219-56847625	-0.0472415764130866	0.0943627057387461	0.616625763554032
MR-PCA	3-ureidopropionate	HMDB0000026	tryptophan	HMDB0000929	GCST90200283	GCST90200441	22:24662232-25162232	-0.0159308846550682	0.0823638354206153	0.846629372603241
MR-PCA	5-oxoproline	HMDB0000267	urea	HMDB0000294	GCST90200280	M01670	8:144861615-145802337	0.0427995097078393	0.0388845197678956	0.271034873370235
MR-PCA	5-oxoproline	HMDB0000267	urea	HMDB0000294	GCST90200280	M01670	12:56615338-57115338	0.0533398788737964	0.187096138153465	0.775572567036847
MR-PCA	acetate	HMDB0000042	glutamate	HMDB0000148	met-d-Acetate	M32322	2:27480940-27980940	-1.08387664689938	0.602974188583579	0.07224824419797
MR-PCA	acetate	HMDB0000042	glutamate	HMDB0000148	met-d-Acetate	M32322	2:136358646-136858646	-0.0976167128251294	0.627005290773375	0.87627956855128
MR-PCA	acetate	HMDB0000042	glutamate	HMDB0000148	met-d-Acetate	M32322	9:4513491-5013491	-0.286753496031014	0.46832140647939	0.540338867562643
MR-PCA	acetate	HMDB0000042	glutamate	HMDB0000148	met-d-Acetate	M32322	12:111634608-112523499	-0.435165033923107	0.529232176310093	0.410930458755677
MR-PCA	acetate	HMDB0000042	glutamate	HMDB0000148	met-d-Acetate	M32322	12:112590766-113090766	-0.37249631687286	0.614507985025449	0.544401859307672
MR-PCA	acetate	HMDB0000042	glutamate	HMDB0000148	met-d-Acetate	M32322	20:24698737-26432690	0.402326237780414	0.253944938745732	0.113124327102032
MR-PCA	acetate	HMDB0000042	glutamate	HMDB0000148	met-d-Acetate	M32322	20:29267804-29767804	-1.29825168051463	0.651139155178049	0.0461721639139527
MR-PCA	acetate	HMDB0000042	glutamate	HMDB0000148	met-d-Acetate	M32322	20:32973832-34017690	-0.388456724037779	0.579690483092059	0.502787302884026
MR-PCA	glycohyocholate	HMDB0000138	glutamate	HMDB0000148	GCST90199935	GCST90200412	7:99108524-99608524	-0.0360796840500908	0.110303714019283	0.74359678277696
MR-PCA	glycohyocholate	HMDB0000138	glutamate	HMDB0000148	GCST90199935	GCST90200412	10:45742470-46242470	0.0706816462898533	0.122886418063853	0.565170468082355
MR-PCA	glycohyocholate	HMDB0000138	glutamate	HMDB0000148	GCST90199935	GCST90200412	13:103468308-103968308	-0.05156847225758	0.0667106126727669	0.439512013017685
MR-PCA	glycohyocholate	HMDB0000138	glutamate	HMDB0000148	GCST90199935	GCST90200412	17:28409010-28909010	-0.0006631437393834	0.131000186649991	0.99596099894972
MR-PCA	alpha-tocopherol	HMDB0001893	phenylalanine	HMDB0000159	GCST90200302	M00064	1:62651807-63403953	0.108234668142404	0.1837064831395	0.55574607316238
MR-PCA	5,6-dihydrothymine	HMDB0000079	creatinine	HMDB0000562	GCST90200339	GCST90200366	22:50721854-51221854	-0.0830552800934217	0.103054358077838	0.420279400052528
MR-PCA	acetone	HMDB0001659	leucine	HMDB0000687	met-d-Acetone	met-d-Leu	1:120074995-120574995	-0.0424157144041076	0.120596998930979	0.725052377500137
MR-PCA	acetone	HMDB0001659	leucine	HMDB0000687	met-d-Acetone	met-d-Leu	6:166522838-167022838	0.142609887006411	0.0795770304251053	0.0731171687183192
MR-PCA	acetone	HMDB0001659	leucine	HMDB0000687	met-d-Acetone	met-d-Leu	8:126241733-126741733	-0.0447208155548443	0.103114694921355	0.664506501243514
MR-PCA	acetone	HMDB0001659	leucine	HMDB0000687	met-d-Acetone	met-d-Leu	10:135065795-135607239	0.117562571535201	0.0781887878184718	0.132691277447197
MR-PCA	acetone	HMDB0001659	leucine	HMDB0000687	met-d-Acetone	met-d-Leu	11:116461180-116961180	0.135424291057956	0.163385908940468	0.407182777902789
MR-PCA	acetone	HMDB0001659	leucine	HMDB0000687	met-d-Acetone	met-d-Leu	12:122365033-122865033	0.0671561902648038	0.132710078886117	0.612830780978204
MR-PCA	acetone	HMDB0001659	leucine	HMDB0000687	met-d-Acetone	met-d-Leu	12:123068455-124007504	-0.33669811481164	0.121985003463849	0.0057773077023689
MR-PCA	acetone	HMDB0001659	leucine	HMDB0000687	met-d-Acetone	met-d-Leu	13:42058883-42558883	0.051468703067665	0.12053404637868	0.669375307642529
MR-PCA	acetone	HMDB0001659	leucine	HMDB0000687	met-d-Acetone	met-d-Leu	17:6935779-7435779	0.782947675203393	0.0875286964945247	3.7181568853437813e-19
MR-PCA	acetone	HMDB0001659	leucine	HMDB0000687	met-d-Acetone	met-d-Leu	19:45929043-46429043	0.268729707396885	0.108761858265443	0.0134808043924342
MR-PCA	orotate	HMDB0000226	valine	HMDB0000883	GCST90200392	M01649	3:123305909-124961335	0.0349147619078304	0.034242158491533	0.307898015813614
MR-PCA	orotate	HMDB0000226	valine	HMDB0000883	GCST90200392	M01649	7:32831514-33590783	0.0522875824240928	0.0631763369066358	0.407871548098351
MR-PCA	sphingosine	HMDB0000252	3-(4-hydroxyphenyl)lactate	HMDB0000755	GCST90200385	GCST90200371	3:56598999-57098999	0.0222052175700596	0.086931480661579	0.798388253229383
MR-PCA	kynurenine	HMDB0000684	2-aminobutyrate	HMDB0000452	M15140	M32348	8:39556267-40056267	0.292723745339927	0.139496196264325	0.035866707895668
MR-PCA	kynurenine	HMDB0000684	2-aminobutyrate	HMDB0000452	M15140	M32348	12:111634608-112134608	-0.0915903364510173	0.111889850765359	0.413028415739549
MR-PCA	kynurenine	HMDB0000684	2-aminobutyrate	HMDB0000452	M15140	M32348	12:112341686-113156415	-0.0400408890767159	0.13966922352772	0.77435452330332
MR-PCA	kynurenine	HMDB0000684	2-aminobutyrate	HMDB0000452	M15140	M32348	16:87628822-88128822	-0.0756922705270259	0.0843908363162721	0.369758814543592
MR-PCA	phosphoethanolamine	HMDB0000224	glutamine	HMDB0000641	GCST90200281	met-d-Gln	1:21573292-22073292	0.0105980439724211	0.0210507230659597	0.614646007372129
MR-PCA	phosphoethanolamine	HMDB0000224	glutamine	HMDB0000641	GCST90200281	met-d-Gln	1:27206842-27706842	0.0116590955146629	0.0327387439123903	0.721746719167648
MR-PCA	n-acetylglucosaminylasparagine	HMDB0000489	tryptophan	HMDB0000929	GCST90200316	GCST90200441	4:178111987-178611987	-0.0350657598245132	0.0905709967216785	0.698635368162527
MR-PCA	n-acetylglucosaminylasparagine	HMDB0000489	tryptophan	HMDB0000929	GCST90200316	GCST90200441	6:167457759-167966043	-0.0018805075372562	0.0362326097656916	0.95860760258536
MR-PCA	n-acetylglucosaminylasparagine	HMDB0000489	tryptophan	HMDB0000929	GCST90200316	GCST90200441	14:94594947-95094947	0.108389091518949	0.0842186067403404	0.198095344963436
MR-PCA	n-acetylglucosaminylasparagine	HMDB0000489	tryptophan	HMDB0000929	GCST90200316	GCST90200441	17:64055051-64555051	-0.0141839368255074	0.0924334914743524	0.878043267652764
MR-PCA	adenosine	HMDB0000050	cortisol	HMDB0000063	M00555	M01712	1:109564880-110064880	-0.0830771226418462	0.143505690200678	0.562648757223348
MR-PCA	adenosine	HMDB0000050	cortisol	HMDB0000063	M00555	M01712	6:96128415-96628415	-0.0443429056282258	0.258627587510486	0.863866276892317
MR-PCA	arachidonate (20:4n6)	HMDB0001043	valine	HMDB0000883	M01110	M01649	11:61330635-61830635	-0.150334363371515	0.0496881261971614	0.0024817388186331
MR-PCA	4-hydroxyphenylpyruvate	HMDB0000707	histidine	HMDB0000177	GCST90200300	GCST90200377	11:63046797-63546797	0.116329655763469	0.0971272141110186	0.231032259877557
MR-PCA	4-hydroxyphenylpyruvate	HMDB0000707	histidine	HMDB0000177	GCST90200300	GCST90200377	12:122051275-122551275	0.12770103149121	0.107461579706733	0.234698979421391
MR-PCA	valine	HMDB0000883	ornithine	HMDB0000214	M01649	GCST90200404	4:88976422-89476422	-0.112815419768755	0.12482600500836	0.366111333964948
MR-PCA	acetylphosphate	HMDB0001494	3-hydroxybutyrate (bhba)	HMDB0000011	M15488	M00542	1:109564880-110064880	-0.24188209717084	0.143246156609534	0.0913006127344865
MR-PCA	acetylphosphate	HMDB0001494	3-hydroxybutyrate (bhba)	HMDB0000011	M15488	M00542	6:96128415-96628415	0.267000884139454	0.258226169879091	0.30114517101701
MR-PCA	thyroxine	HMDB0000248	leucine	HMDB0000687	GCST90200293	met-d-Leu	2:234397317-234897317	-0.0176406165746805	0.0378879958190547	0.641502490696498
MR-PCA	thyroxine	HMDB0000248	leucine	HMDB0000687	GCST90200293	met-d-Leu	12:121166650-121666650	0.0279541331767076	0.0402301941134883	0.487146462076393
MR-PCA	5-methylthioadenosine (mta)	HMDB0001173	aspartate	HMDB0000191	GCST90200359	GCST90200370	2:211290507-211790507	0.266987905602976	0.107445890482582	0.0129602696759146
MR-PCA	5-methylthioadenosine (mta)	HMDB0001173	aspartate	HMDB0000191	GCST90200359	GCST90200370	6:149659491-150411114	0.0102532812865441	0.143058002934823	0.942862783279691
MR-PCA	5-methylthioadenosine (mta)	HMDB0001173	aspartate	HMDB0000191	GCST90200359	GCST90200370	6:160319068-160819068	0.0369867332189018	0.10840886787861	0.732969497456168
MR-PCA	5-methylthioadenosine (mta)	HMDB0001173	aspartate	HMDB0000191	GCST90200359	GCST90200370	16:16009596-16509596	0.119039287832681	0.0932330814308528	0.201675556854248
MR-PCA	histidine	HMDB0000177	alpha-tocopherol	HMDB0001893	M00059	M01561	4:9731889-10602550	0.0720410179236048	0.133979699323134	0.590783490731673
MR-PCA	n-stearoyl-sphingosine (d18:1/18:0)*	HMDB0004950	serine	HMDB0000187	GCST90200341	GCST90200415	10:64645010-65401382	0.0387767442278146	0.13338341699037	0.771268242491226
MR-PCA	n-stearoyl-sphingosine (d18:1/18:0)*	HMDB0004950	serine	HMDB0000187	GCST90200341	GCST90200415	14:63982220-64482220	0.0926806672605012	0.137114301853251	0.499080471717817
MR-PCA	n-stearoyl-sphingosine (d18:1/18:0)*	HMDB0004950	serine	HMDB0000187	GCST90200341	GCST90200415	18:55052269-55552269	-0.106195142121695	0.08594282456218	0.216589162410918
MR-PCA	n-stearoyl-sphingosine (d18:1/18:0)*	HMDB0004950	serine	HMDB0000187	GCST90200341	GCST90200415	19:8013648-8513648	-0.0613806880743455	0.0646389198490931	0.342318921633241
MR-PCA	creatine	HMDB0000064	n6,n6,n6-trimethyllysine	HMDB0001325	M27718	GCST90200344	2:211346498-211846498	-0.216638725548743	0.0850334177886247	0.0108439013492826
MR-PCA	citrulline	HMDB0000904	3-(4-hydroxyphenyl)lactate	HMDB0000755	bioa_005	GCST90200371	2:211099261-211599261	-0.0823058218074282	0.166874092072457	0.62185637667242
MR-PCA	citrulline	HMDB0000904	3-(4-hydroxyphenyl)lactate	HMDB0000755	bioa_005	GCST90200371	8:10310878-10810878	0.221551039853354	0.214273735799295	0.301153624110117
MR-PCA	citrulline	HMDB0000904	3-(4-hydroxyphenyl)lactate	HMDB0000755	bioa_005	GCST90200371	8:11437159-11937159	-0.0462017143444909	0.238772602049798	0.846569977786303
MR-PCA	citrulline	HMDB0000904	3-(4-hydroxyphenyl)lactate	HMDB0000755	bioa_005	GCST90200371	9:133044244-133627617	0.213796102442833	0.127495523034269	0.0935637871505557
MR-PCA	citrulline	HMDB0000904	3-(4-hydroxyphenyl)lactate	HMDB0000755	bioa_005	GCST90200371	10:97138579-97638579	0.789772582602729	0.265807221949166	0.0029661612971096
MR-PCA	citrulline	HMDB0000904	3-(4-hydroxyphenyl)lactate	HMDB0000755	bioa_005	GCST90200371	17:9542768-10042768	0.173969784362751	0.211173438034758	0.410039466539372
MR-PCA	betaine	HMDB0000043	biliverdin	HMDB0001008	GCST90200425	GCST90200706	2:211290507-211790507	-0.3313117304776	0.101438877128115	0.0010903133212885
MR-PCA	betaine	HMDB0000043	biliverdin	HMDB0001008	GCST90200425	GCST90200706	5:78081434-78907016	0.0104227410209994	0.0596740055964139	0.861345756956312
MR-PCA	betaine	HMDB0000043	biliverdin	HMDB0001008	GCST90200425	GCST90200706	6:160264283-160825366	0.210500974434018	0.0748034142041593	0.0048920750385099
MR-PCA	betaine	HMDB0000043	biliverdin	HMDB0001008	GCST90200425	GCST90200706	12:68601-568601	-0.0317609675733149	0.0702019587308	0.650964416207254
MR-PCA	betaine	HMDB0000043	biliverdin	HMDB0001008	GCST90200425	GCST90200706	17:17178278-17678278	0.193661555385168	0.107246802160297	0.0709564626945882
MR-PCA	betaine	HMDB0000043	biliverdin	HMDB0001008	GCST90200425	GCST90200706	21:44165982-44665982	-0.210878184884825	0.116779249233727	0.0709519717875102
MR-PCA	4-hydroxyphenylpyruvate	HMDB0000707	2-oxoarginine*	HMDB0004225	GCST90200300	GCST90199903	11:63046797-63546797	0.297028602465795	0.0971283146050393	0.0022274137737194
MR-PCA	4-hydroxyphenylpyruvate	HMDB0000707	2-oxoarginine*	HMDB0004225	GCST90200300	GCST90199903	12:122051275-122551275	0.0420902320108547	0.107454498816063	0.695277793758701
MR-PCA	glycine	HMDB0000123	cysteinylglycine	HMDB0000078	M32338	GCST90200364	2:211289363-212090389	0.0108922250018339	0.0406890917562366	0.788934882373029
MR-PCA	docosapentaenoate (n6 dpa; 22:5n6)	HMDB0001976	2-hydroxyphenylacetate	HMDB0000669	GCST90199796	GCST90200369	11:61347212-61847212	-0.147054810047144	0.0974285609379791	0.131206711469404
MR-PCA	creatine	HMDB0000064	alpha-ketobutyrate	HMDB0000005	GCST90200323	GCST90200438	2:211290507-211790507	0.161302826879611	0.0734464778156506	0.028077950597206
MR-PCA	creatine	HMDB0000064	alpha-ketobutyrate	HMDB0000005	GCST90200323	GCST90200438	15:45404327-45904327	0.177793514783698	0.114031145707724	0.118957034677711
MR-PCA	5-oxoproline	HMDB0000267	1-(1-enyl-stearoyl)-2-arachidonoyl-gpe (p-18:0/20:4)*	HMDB0005779	GCST90200280	GCST90200058	8:144861615-145802337	0.0178745819672635	0.0345198563972968	0.604593768993096
MR-PCA	5-oxoproline	HMDB0000267	1-(1-enyl-stearoyl)-2-arachidonoyl-gpe (p-18:0/20:4)*	HMDB0005779	GCST90200280	GCST90200058	12:56615338-57115338	-0.204540085336706	0.106090067982775	0.0538569619244937
MR-PCA	caffeine	HMDB0001847	kynurenate	HMDB0000715	M00569	GCST90200454	7:17037106-17537106	0.0101221452124284	0.126382009954097	0.936164354278578
MR-PCA	caffeine	HMDB0001847	kynurenate	HMDB0000715	M00569	GCST90200454	15:74777880-75277880	0.107817104958085	0.140120981906436	0.441621915453303
MR-PCA	3-(4-hydroxyphenyl)lactate	HMDB0000755	dehydroepiandrosterone sulfate (dhea-s)	HMDB0001032	M32197	M32425	17:79879970-80379970	-0.0227582807916286	0.135074638610847	0.866200402012913
MR-PCA	caffeine	HMDB0001847	hypoxanthine	HMDB0000157	M00569	M03127	7:17037106-17537106	0.0523582198803063	0.130536050813046	0.688345317031614
MR-PCA	caffeine	HMDB0001847	hypoxanthine	HMDB0000157	M00569	M03127	15:74777880-75277880	0.0267846217609426	0.152438165258369	0.860523264342586
MR-PCA	n-acetylornithine	HMDB0003357	4-acetamidobutanoate	HMDB0003681	bioa_023	M01558	2:72878681-74437061	0.0017700448100653	0.0273872569075589	0.948468412138909
MR-PCA	n-acetylornithine	HMDB0003357	4-acetamidobutanoate	HMDB0003681	bioa_023	M01558	5:950573-1450573	0.393641870551442	0.228186120256397	0.0845110361850674
MR-PCA	n-acetylornithine	HMDB0003357	4-acetamidobutanoate	HMDB0003681	bioa_023	M01558	14:23348952-23848952	0.399977349455387	0.246821095798348	0.105121641400975
MR-PCA	n-acetylornithine	HMDB0003357	4-acetamidobutanoate	HMDB0003681	bioa_023	M01558	17:37301988-37801988	-0.844102781539068	0.338717368247028	0.0127005872139353
MR-PCA	trans-urocanate	HMDB0000301	pyruvate	HMDB0000243	GCST90200416	GCST90200430	8:17963874-18463874	-0.0444973494799986	0.0916631381039813	0.627361202400717
MR-PCA	trans-urocanate	HMDB0000301	pyruvate	HMDB0000243	GCST90200416	GCST90200430	12:96124750-96624750	-0.0311645347401675	0.0542758703610813	0.565840822063527
MR-PCA	trans-urocanate	HMDB0000301	pyruvate	HMDB0000243	GCST90200416	GCST90200430	19:51269710-51769710	0.0482584199096255	0.0675389287635772	0.474901076000266
MR-PCA	urate	HMDB0000289	cysteinylglycine	HMDB0000078	GCST90200307	GCST90200364	2:207223753-207723753	0.103568667635569	0.118255971631237	0.381138366921292
MR-PCA	urate	HMDB0000289	cysteinylglycine	HMDB0000078	GCST90200307	GCST90200364	4:9672167-10439135	-0.0138219880247912	0.0601051691820274	0.8181202235463
MR-PCA	urate	HMDB0000289	cysteinylglycine	HMDB0000078	GCST90200307	GCST90200364	4:88802323-89302323	0.0758657011602212	0.119557592943617	0.525719597562731
MR-PCA	urate	HMDB0000289	cysteinylglycine	HMDB0000078	GCST90200307	GCST90200364	11:64114866-64614866	0.0125975457955689	0.120419070320061	0.916681939388423
MR-PCA	urate	HMDB0000289	cysteinylglycine	HMDB0000078	GCST90200307	GCST90200364	12:114208961-114708961	0.0584736030410262	0.12247583422792	0.633056156355076
MR-PCA	n1-methyl-2-pyridone-5-carboxamide	HMDB0004193	caffeine	HMDB0001847	GCST90199778	GCST90200436	2:135485648-135985648	-0.0596217646594638	0.142819785342814	0.676340864671933
MR-PCA	n1-methyl-2-pyridone-5-carboxamide	HMDB0004193	caffeine	HMDB0001847	GCST90199778	GCST90200436	7:10019022-10519022	0.0006303471807744	0.104719489850537	0.995197252707962
MR-PCA	1-methylxanthine	HMDB0010738	glycochenodeoxycholate	HMDB0000637	GCST90199763	GCST90200342	8:18005709-18505709	0.0382357960210413	0.0539661155501994	0.478625573428602
MR-PCA	1-methylxanthine	HMDB0010738	glycochenodeoxycholate	HMDB0000637	GCST90199763	GCST90200342	15:74275585-74775585	0.140619996450869	0.0937453269450418	0.133608859596017
MR-PCA	1-methylxanthine	HMDB0010738	glycochenodeoxycholate	HMDB0000637	GCST90199763	GCST90200342	15:74777880-75599999	0.269889660872605	0.0940105758431762	0.0040937800469235
MR-PCA	mannose	HMDB0000169	choline	HMDB0000097	GCST90200435	GCST90200327	2:27176853-28662558	-0.100072375204998	0.0628689779253951	0.111438459014025
MR-PCA	mannose	HMDB0000169	choline	HMDB0000097	GCST90200435	GCST90200327	12:22996345-23496345	0.0021807774755568	0.109650571907691	0.984132376649891
MR-PCA	n-acetylornithine	HMDB0003357	3-hydroxybutyrate (bhba)	HMDB0000011	M15630	met-d-bOHbutyrate	2:73124156-74349562	0.0006715814807024	0.0063634261406894	0.915949141563129
MR-PCA	lactate	HMDB0000190	sarcosine	HMDB0000271	met-d-Lactate	bioa_031	2:27348097-28101918	-0.466379723760805	0.270625682715132	0.0848272855134645
MR-PCA	lactate	HMDB0000190	sarcosine	HMDB0000271	met-d-Lactate	bioa_031	6:135171067-135671067	0.159477051166429	0.235167129337764	0.497680736286836
MR-PCA	lactate	HMDB0000190	sarcosine	HMDB0000271	met-d-Lactate	bioa_031	8:106333124-106833124	-0.379176048038178	0.321591575642082	0.238373932249298
MR-PCA	lactate	HMDB0000190	sarcosine	HMDB0000271	met-d-Lactate	bioa_031	9:4513176-5186407	0.273994695943124	0.152196717168805	0.0718185216194938
MR-PCA	lactate	HMDB0000190	sarcosine	HMDB0000271	met-d-Lactate	bioa_031	10:2727379-3389269	-0.0561440304586894	0.144693628902782	0.698001189202786
MR-PCA	lactate	HMDB0000190	sarcosine	HMDB0000271	met-d-Lactate	bioa_031	11:118839742-119339742	-0.0913253331110735	0.265134227786225	0.730508322209009
MR-PCA	lactate	HMDB0000190	sarcosine	HMDB0000271	met-d-Lactate	bioa_031	12:111682800-113133476	0.241521710762896	0.215501978029158	0.262398503184718
MR-PCA	lactate	HMDB0000190	sarcosine	HMDB0000271	met-d-Lactate	bioa_031	20:8379807-8879807	0.459660658999888	0.231258242574021	0.0468503103453599
MR-PCA	citrate	HMDB0000094	tyrosine	HMDB0000158	M01564	GCST90200427	5:14625868-15125868	-0.121473066901148	0.121092443597922	0.315791751647102
MR-PCA	citrate	HMDB0000094	tyrosine	HMDB0000158	M01564	GCST90200427	17:6345930-6933878	0.0780130147528853	0.0831065882663502	0.347879476834783
MR-PCA	theobromine	HMDB0002825	sphingosine 1-phosphate	HMDB0000277	GCST90199644	GCST90199657	19:41121480-41621480	0.129372001734428	0.0892771977424399	0.147308361687443
MR-PCA	androsterone sulfate	HMDB0002759	androsterone sulfate	HMDB0002759	GCST90200674	M31591	7:98270815-100447642	0.829809356758862	0.0354477059746596	3.4286272239966e-121
MR-PCA	androsterone sulfate	HMDB0002759	androsterone sulfate	HMDB0002759	GCST90200674	M31591	19:48124950-48624950	0.974797230617457	0.155266051933223	3.4243141655769005e-10
MR-PCA	glutamate	HMDB0000148	lactate	HMDB0000190	bioa_007	met-d-Lactate	12:121174861-121674861	0.0685348087445609	0.0701237778211436	0.328400604320671
MR-PCA	3-methyl-2-oxovalerate	HMDB0000491	oleamide	HMDB0002117	M15676	M32458	2:27480940-27980940	-0.383504052964861	0.170222936873539	0.0242621953007221
MR-PCA	3-methyl-2-oxovalerate	HMDB0000491	oleamide	HMDB0002117	M15676	M32458	4:88976422-89476422	-0.0847523496087787	0.135312016988385	0.531087007551403
MR-PCA	methionine	HMDB0000696	3-methyl-2-oxovalerate	HMDB0000491	bioa_013	M15676	5:89993899-90493899	0.155358336419782	0.236693368708394	0.511586332728038
MR-PCA	methionine	HMDB0000696	3-methyl-2-oxovalerate	HMDB0000491	bioa_013	M15676	10:81796208-82296208	-0.0532124574807182	0.282487584689364	0.850585862837648
MR-PCA	methionine	HMDB0000696	3-methyl-2-oxovalerate	HMDB0000491	bioa_013	M15676	12:46900176-47464292	0.0420803215721292	0.224410939149066	0.85125719824429
MR-PCA	methionine	HMDB0000696	3-methyl-2-oxovalerate	HMDB0000491	bioa_013	M15676	12:56615040-57115040	0.233176426834096	0.317780516061323	0.463091579293229
MR-PCA	mannose	HMDB0000169	orotidine	HMDB0000788	GCST90200435	GCST90200681	2:27176853-28662558	-0.0728246953612179	0.063806243857915	0.253727960629654
MR-PCA	mannose	HMDB0000169	orotidine	HMDB0000788	GCST90200435	GCST90200681	12:22996345-23496345	0.220479880109441	0.111308355003246	0.0476134140080431
MR-PCA	alanine	HMDB0000161	dehydroepiandrosterone sulfate (dhea-s)	HMDB0001032	bioa_001	M32425	1:206985954-207485954	0.312962716105316	0.349345821812384	0.370330952374679
MR-PCA	alanine	HMDB0000161	dehydroepiandrosterone sulfate (dhea-s)	HMDB0001032	bioa_001	M32425	2:27143030-28594285	-0.345231881653927	0.279759891093378	0.217192014245722
MR-PCA	alanine	HMDB0000161	dehydroepiandrosterone sulfate (dhea-s)	HMDB0001032	bioa_001	M32425	2:64958074-65458074	-0.384133855160653	0.282822248551851	0.174394984552876
MR-PCA	alanine	HMDB0000161	dehydroepiandrosterone sulfate (dhea-s)	HMDB0001032	bioa_001	M32425	3:71155270-71655270	0.834663041122914	0.521201290893301	0.109283556518422
MR-PCA	alanine	HMDB0000161	dehydroepiandrosterone sulfate (dhea-s)	HMDB0001032	bioa_001	M32425	4:88976422-89476422	-0.11455665189844	0.436233848585078	0.792855996354005
MR-PCA	alanine	HMDB0000161	dehydroepiandrosterone sulfate (dhea-s)	HMDB0001032	bioa_001	M32425	7:72732874-73232874	1.57365981179487	0.461253996049737	0.0006455935110586
MR-PCA	alanine	HMDB0000161	dehydroepiandrosterone sulfate (dhea-s)	HMDB0001032	bioa_001	M32425	8:145568681-146068681	-1.10761813799825	0.519207516128851	0.032901269955745
MR-PCA	alanine	HMDB0000161	dehydroepiandrosterone sulfate (dhea-s)	HMDB0001032	bioa_001	M32425	9:4040541-4540541	-0.0445558134535684	0.466470349080105	0.923904247336489
MR-PCA	alanine	HMDB0000161	dehydroepiandrosterone sulfate (dhea-s)	HMDB0001032	bioa_001	M32425	11:116336283-116836283	-0.38811234890678	0.416390554015265	0.351291408737355
MR-PCA	alanine	HMDB0000161	dehydroepiandrosterone sulfate (dhea-s)	HMDB0001032	bioa_001	M32425	12:46636543-47713425	0.0718572562441186	0.201501326976662	0.721384280529357
MR-PCA	alanine	HMDB0000161	dehydroepiandrosterone sulfate (dhea-s)	HMDB0001032	bioa_001	M32425	12:56615040-57115040	0.311304813982991	0.267286344273094	0.244145889504128
MR-PCA	alanine	HMDB0000161	dehydroepiandrosterone sulfate (dhea-s)	HMDB0001032	bioa_001	M32425	12:59727701-60227701	-0.118858093789455	0.363441533051869	0.743641429832662
MR-PCA	alanine	HMDB0000161	dehydroepiandrosterone sulfate (dhea-s)	HMDB0001032	bioa_001	M32425	14:75116447-75616447	-0.836848319819338	0.538165952561734	0.119945952678876
MR-PCA	alanine	HMDB0000161	dehydroepiandrosterone sulfate (dhea-s)	HMDB0001032	bioa_001	M32425	16:69621701-70931491	0.237791165583699	0.242411198437796	0.326621670189494
MR-PCA	alanine	HMDB0000161	dehydroepiandrosterone sulfate (dhea-s)	HMDB0001032	bioa_001	M32425	17:40568584-41068584	1.42633070986598	0.600045242524291	0.0174522611969004
MR-PCA	alanine	HMDB0000161	dehydroepiandrosterone sulfate (dhea-s)	HMDB0001032	bioa_001	M32425	22:18906543-19406543	-0.385958100387179	0.457733957557126	0.399120474205769
MR-PCA	mannose	HMDB0000169	n-acetylaspartate (naa)	HMDB0000812	M00584	GCST90199665	2:27182547-28770083	0.126666142812106	0.061093231985556	0.0381420167886557
MR-PCA	phenylalanine	HMDB0000159	creatinine	HMDB0000562	GCST90200396	met-d-Creatinine	12:103005621-103594137	0.0364002787654789	0.0257427001549516	0.157360753400702
MR-PCA	trans-4-hydroxyproline	HMDB0000725	trans-4-hydroxyproline	HMDB0000725	GCST90200292	M32319	2:64981245-65481245	0.295075854678518	0.149044698333512	0.0477281476903736
MR-PCA	s-1-pyrroline-5-carboxylate	HMDB0001301	phosphate	HMDB0001429	GCST90200381	M11438	8:144432748-145014955	-0.0138599328888408	0.0511464178968893	0.786402255731689
MR-PCA	histidine	HMDB0000177	alanine	HMDB0000161	bioa_009	M32339	2:27492603-27992603	-2.68317143605751	0.381740276029934	2.0833537392408397e-12
MR-PCA	histidine	HMDB0000177	alanine	HMDB0000161	bioa_009	M32339	2:211331245-211831245	0.490699765204086	0.378477995716585	0.194800511181785
MR-PCA	histidine	HMDB0000177	alanine	HMDB0000161	bioa_009	M32339	3:186208322-186708322	0.147550617984656	0.323922052224645	0.648740412147162
MR-PCA	histidine	HMDB0000177	alanine	HMDB0000161	bioa_009	M32339	4:186893802-187393802	0.766896192979776	0.256621996575515	0.0028041715902167
MR-PCA	histidine	HMDB0000177	alanine	HMDB0000161	bioa_009	M32339	8:145389726-145889726	0.098990065501741	0.547200390506917	0.856443895852213
MR-PCA	histidine	HMDB0000177	alanine	HMDB0000161	bioa_009	M32339	9:135904304-136404304	-0.372181511001279	0.432684714025641	0.389696484890229
MR-PCA	histidine	HMDB0000177	alanine	HMDB0000161	bioa_009	M32339	12:56615040-57115040	1.11712848664094	0.413490273692758	0.0068985066099033
MR-PCA	histidine	HMDB0000177	alanine	HMDB0000161	bioa_009	M32339	12:96083535-96730076	-0.140763715208546	0.158609291453238	0.374816657114428
MR-PCA	histidine	HMDB0000177	alanine	HMDB0000161	bioa_009	M32339	14:21229605-21729605	-0.218186013260768	0.24179318157052	0.366862328549944
MR-PCA	histidine	HMDB0000177	alanine	HMDB0000161	bioa_009	M32339	15:58473939-58973939	0.436879020648053	0.384582273147464	0.255963574403242
MR-PCA	histidine	HMDB0000177	creatine	HMDB0000064	M00059	GCST90200323	4:9731889-10602550	-0.0597638381961009	0.127939925505063	0.640411005156608
MR-PCA	glucose	HMDB0000122	inosine	HMDB0000195	M20489	M01123	2:169551488-170051488	-0.109803068648144	0.234748676126813	0.639965283434216
MR-PCA	3-(4-hydroxyphenyl)lactate	HMDB0000755	sulfate*	HMDB01448	GCST90200371	GCST90199896	6:111301079-111801079	0.0579008168889134	0.129399854349677	0.654545428082716
MR-PCA	3-(4-hydroxyphenyl)lactate	HMDB0000755	sulfate*	HMDB01448	GCST90200371	GCST90199896	17:79941425-80441425	0.0631926096864412	0.0928463938359837	0.49611539656992
MR-PCA	myo-inositol	HMDB0000211	pyruvate	HMDB0000243	GCST90200401	GCST90200430	16:24676314-25176314	0.0860314157518335	0.0967488710695475	0.373882720076605
MR-PCA	myo-inositol	HMDB0000211	pyruvate	HMDB0000243	GCST90200401	GCST90200430	19:18383755-18883755	0.0548001344933353	0.125731728736687	0.662945791914619
MR-PCA	arginine	HMDB0000517	lactate	HMDB0000190	bioa_002	M00527	2:24182937-24682937	0.19528224681186	0.336633627056911	0.561845020874632
MR-PCA	arginine	HMDB0000517	lactate	HMDB0000190	bioa_002	M00527	2:211333022-211833022	-0.290291244546171	0.215761087468106	0.178486704860843
MR-PCA	arginine	HMDB0000517	lactate	HMDB0000190	bioa_002	M00527	2:219037276-219788019	0.219958152816911	0.291226497381411	0.450079752424051
MR-PCA	arginine	HMDB0000517	lactate	HMDB0000190	bioa_002	M00527	4:144583533-145083533	-0.269611051709471	0.241836447789061	0.264915259140379
MR-PCA	arginine	HMDB0000517	lactate	HMDB0000190	bioa_002	M00527	5:177386199-177886199	-0.261684836543416	0.25105237590908	0.297248714224815
MR-PCA	arginine	HMDB0000517	lactate	HMDB0000190	bioa_002	M00527	6:131339506-132265729	0.0408053291019267	0.142577191558327	0.774726357129583
MR-PCA	arginine	HMDB0000517	lactate	HMDB0000190	bioa_002	M00527	6:135177817-135677817	-0.296182817179484	0.317099783509462	0.350284991767181
MR-PCA	arginine	HMDB0000517	lactate	HMDB0000190	bioa_002	M00527	6:139590693-140090693	0.0410375159094421	0.250177034030485	0.869704452733451
MR-PCA	arginine	HMDB0000517	lactate	HMDB0000190	bioa_002	M00527	10:99898951-100398951	-0.534884529594963	0.35817943470042	0.13534758731518
MR-PCA	arginine	HMDB0000517	lactate	HMDB0000190	bioa_002	M00527	12:46680313-47435518	0.12083635446817	0.277003567674596	0.66267225192712
MR-PCA	arginine	HMDB0000517	lactate	HMDB0000190	bioa_002	M00527	16:68076200-68576200	-0.62091741067705	0.301796994770528	0.0396476780108439
MR-PCA	arginine	HMDB0000517	lactate	HMDB0000190	bioa_002	M00527	19:12757458-13257458	0.20466882503577	0.175096069629082	0.242446157510268
MR-PCA	phenylalanine	HMDB0000159	glycine	HMDB0000123	met-d-Phe	bioa_008	6:17868392-18368392	-0.0272010804531083	0.177159236208752	0.877972220364916
MR-PCA	phenylalanine	HMDB0000159	glycine	HMDB0000123	met-d-Phe	bioa_008	11:57019429-57519429	-0.100940815669103	0.105013414414228	0.336442416962394
MR-PCA	phenylalanine	HMDB0000159	glycine	HMDB0000123	met-d-Phe	bioa_008	12:56671418-57171418	0.727123889061374	0.185313974735534	8.71847603687772e-05
MR-PCA	phenylalanine	HMDB0000159	glycine	HMDB0000123	met-d-Phe	bioa_008	12:102890425-104124563	-0.0529626445478208	0.0452519919713233	0.24184258550142
MR-PCA	phenylalanine	HMDB0000159	glycine	HMDB0000123	met-d-Phe	bioa_008	14:55161744-55661744	0.0753003705635644	0.108685654976697	0.488418043427881
MR-PCA	phenylalanine	HMDB0000159	glycine	HMDB0000123	met-d-Phe	bioa_008	16:16004626-16504626	-0.153536881132242	0.172805756912374	0.374275072701214
MR-PCA	mannose	HMDB0000169	3,7-dimethylurate	HMDB0001982	M00584	GCST90199755	2:27182547-28770083	-0.0432241278261316	0.0664214754297795	0.515204452973468
MR-PCA	alpha-ketoglutarate	HMDB0000208	alpha-tocopherol	HMDB0001893	GCST90200455	M01561	20:44931392-45517926	-0.045990402508437	0.0989729772010171	0.642163241954389
MR-PCA	3-hydroxybutyrate (bhba)	HMDB0000011	asparagine	HMDB0000168	met-d-bOHbutyrate	M34283	1:230050269-230550269	-0.210717643670751	0.435475620424406	0.628471523237291
MR-PCA	3-hydroxybutyrate (bhba)	HMDB0000011	asparagine	HMDB0000168	met-d-bOHbutyrate	M34283	5:41452897-42471829	0.180764833484265	0.395471804574041	0.64760885419905
MR-PCA	3-hydroxybutyrate (bhba)	HMDB0000011	asparagine	HMDB0000168	met-d-bOHbutyrate	M34283	8:8059014-8559014	-0.0650337245015934	0.651913955265752	0.92053634057552
MR-PCA	3-hydroxybutyrate (bhba)	HMDB0000011	asparagine	HMDB0000168	met-d-bOHbutyrate	M34283	8:8580720-9433358	0.0894112737957803	0.374012421371494	0.811059339185828
MR-PCA	3-hydroxybutyrate (bhba)	HMDB0000011	asparagine	HMDB0000168	met-d-bOHbutyrate	M34283	8:9546321-10530228	0.273870432417543	0.53456728862522	0.608425866994039
MR-PCA	3-hydroxybutyrate (bhba)	HMDB0000011	asparagine	HMDB0000168	met-d-bOHbutyrate	M34283	8:10591858-11909109	0.277098410719735	0.472407434809764	0.557494837229746
MR-PCA	3-hydroxybutyrate (bhba)	HMDB0000011	asparagine	HMDB0000168	met-d-bOHbutyrate	M34283	9:107339744-107915739	0.113047047705208	0.382122820383655	0.76735260867794
MR-PCA	3-hydroxybutyrate (bhba)	HMDB0000011	asparagine	HMDB0000168	met-d-bOHbutyrate	M34283	10:113694271-114194271	0.642309980305347	0.412560424690733	0.1194973058809
MR-PCA	3-hydroxybutyrate (bhba)	HMDB0000011	asparagine	HMDB0000168	met-d-bOHbutyrate	M34283	11:116451535-117240760	-1.35017378657904	0.500150800620871	0.0069436787479387
MR-PCA	3-hydroxybutyrate (bhba)	HMDB0000011	asparagine	HMDB0000168	met-d-bOHbutyrate	M34283	12:122375755-122875755	-0.675644390146495	0.60365812182107	0.263033473694847
MR-PCA	3-hydroxybutyrate (bhba)	HMDB0000011	asparagine	HMDB0000168	met-d-bOHbutyrate	M34283	14:94393207-95094947	0.0264345265522475	0.342132027478705	0.938413441722644
MR-PCA	3-hydroxybutyrate (bhba)	HMDB0000011	asparagine	HMDB0000168	met-d-bOHbutyrate	M34283	15:58430643-58980498	0.456873357724646	0.364943568630146	0.210605801329997
MR-PCA	3-hydroxybutyrate (bhba)	HMDB0000011	asparagine	HMDB0000168	met-d-bOHbutyrate	M34283	16:71899923-73042963	0.0432352405983698	0.37164313513665	0.907386756914089
MR-PCA	3-hydroxybutyrate (bhba)	HMDB0000011	asparagine	HMDB0000168	met-d-bOHbutyrate	M34283	19:45161941-45661941	-0.105014693281219	0.367496530628398	0.775064271107531
MR-PCA	glycerophosphorylcholine (gpc)	HMDB0000086	valine	HMDB0000883	GCST90199629	GCST90200442	1:40156715-40656715	-0.213791903504029	0.116836680420618	0.0672745432434234
MR-PCA	lactate	HMDB0000190	cystathionine	HMDB0000099	met-d-Lactate	GCST90200383	2:27348097-28101918	0.583502547209104	0.423707792696433	0.168470720537882
MR-PCA	lactate	HMDB0000190	cystathionine	HMDB0000099	met-d-Lactate	GCST90200383	6:135171067-135671067	-0.384191071751631	0.401857655009342	0.339053183563382
MR-PCA	lactate	HMDB0000190	cystathionine	HMDB0000099	met-d-Lactate	GCST90200383	8:106333124-106833124	0.26547760213231	0.52354119952675	0.612098244287256
MR-PCA	lactate	HMDB0000190	cystathionine	HMDB0000099	met-d-Lactate	GCST90200383	9:4513176-5186407	0.0233959515520766	0.273157639849462	0.931744651086461
MR-PCA	lactate	HMDB0000190	cystathionine	HMDB0000099	met-d-Lactate	GCST90200383	10:2727379-3389269	0.0163685864401199	0.237738664960477	0.945108082892689
MR-PCA	lactate	HMDB0000190	cystathionine	HMDB0000099	met-d-Lactate	GCST90200383	11:118839742-119339742	0.0086581357180343	0.427233783121634	0.983831522087644
MR-PCA	lactate	HMDB0000190	cystathionine	HMDB0000099	met-d-Lactate	GCST90200383	12:111682800-113133476	0.316380608828324	0.344657004738538	0.35864092447692
MR-PCA	lactate	HMDB0000190	cystathionine	HMDB0000099	met-d-Lactate	GCST90200383	20:8379807-8879807	0.085647331614645	0.364793978706089	0.814377361080154
MR-PCA	lactate	HMDB0000190	cystathionine	HMDB0000099	met-d-Lactate	GCST90200383	22:21708872-22208872	1.6144020895084	0.618569896046406	0.0090570183875638
MR-PCA	kynurenate	HMDB0000715	taurocholate	HMDB0000036	GCST90200454	GCST90200333	1:241463402-241963402	0.0727466113772741	0.0513244111931403	0.156369480202147
MR-PCA	kynurenate	HMDB0000715	taurocholate	HMDB0000036	GCST90200454	GCST90200333	4:170711647-171211647	-0.0085272355010085	0.111771807944289	0.939187212245919
MR-PCA	kynurenate	HMDB0000715	taurocholate	HMDB0000036	GCST90200454	GCST90200333	16:58517848-59017848	0.0400830402002611	0.135486262992318	0.767347853750324
MR-PCA	ornithine	HMDB0000214	leucine	HMDB0000687	bioa_014	GCST90200389	2:219037276-219805573	-0.0749271813141705	0.266191822481799	0.77834368588896
MR-PCA	ornithine	HMDB0000214	leucine	HMDB0000687	bioa_014	GCST90200389	4:144415809-145209327	0.159761753104537	0.290024209736848	0.581731973498252
MR-PCA	ornithine	HMDB0000214	leucine	HMDB0000687	bioa_014	GCST90200389	6:131638147-132138147	0.237065219799745	0.236483456983384	0.316121448623438
MR-PCA	ornithine	HMDB0000214	leucine	HMDB0000687	bioa_014	GCST90200389	10:97138162-97638162	0.0809682693851179	0.286227441993378	0.777268155202948
MR-PCA	ornithine	HMDB0000214	leucine	HMDB0000687	bioa_014	GCST90200389	12:46964292-47464292	0.125029002398756	0.211220770485521	0.553894002533997
MR-PCA	ornithine	HMDB0000214	leucine	HMDB0000687	bioa_014	GCST90200389	12:132819894-133319894	-0.130864182775397	0.297627678202935	0.660160991694336
MR-PCA	ornithine	HMDB0000214	leucine	HMDB0000687	bioa_014	GCST90200389	19:12789284-13289284	0.100387465757872	0.257398453435408	0.696530603340771
MR-PCA	creatinine	HMDB0000562	sarcosine	HMDB0000271	GCST90200366	bioa_031	16:20142332-20642332	-0.0772962500259722	0.060289764968598	0.199814885696411
MR-PCA	n-acetylornithine	HMDB0003357	glucose	HMDB0000122	M15630	met-d-Glucose	2:73124156-74349562	-0.0080482018538072	0.0063280333705866	0.203432450673171
MR-PCA	glycerophosphoethanolamine	HMDB0000114	valine	HMDB0000883	GCST90199808	met-d-Val	1:40156715-40656715	-0.0018728622011804	0.0370620044827355	0.959697482317357
MR-PCA	glycerophosphoethanolamine	HMDB0000114	valine	HMDB0000883	GCST90199808	met-d-Val	22:24208096-24708096	0.0297564354513337	0.0300189103145531	0.321560421575523
MR-PCA	dehydroepiandrosterone sulfate (dhea-s)	HMDB0001032	2-aminobutyrate	HMDB0000452	M32425	M32348	7:98868801-99739571	-0.100141961996189	0.116054224186208	0.388198269193575
MR-PCA	dehydroepiandrosterone sulfate (dhea-s)	HMDB0001032	2-aminobutyrate	HMDB0000452	M32425	M32348	19:48115523-48615523	0.130544398796483	0.114852179327369	0.255693116405278
MR-PCA	glycochenodeoxycholate	HMDB0000637	n-palmitoyl-sphinganine (d18:0/16:0)	HMDB11760	M32346	GCST90200064	6:156877825-157377825	0.149184241034277	0.151687185618534	0.325361759133821
MR-PCA	4-acetamidobutanoate	HMDB0003681	kynurenine	HMDB0000684	M01558	bioa_027	8:18010431-18510431	-0.0084261988356311	0.0305747971067821	0.782860717462713
MR-PCA	4-acetamidobutanoate	HMDB0003681	kynurenine	HMDB0000684	M01558	bioa_027	18:22536478-23036478	0.129233906532492	0.0803944829014349	0.107945342114984
MR-PCA	leucine	HMDB0000687	hippurate	HMDB0000714	bioa_011	M15753	2:27480940-27980940	-0.627474046797706	0.368399367688984	0.0885223982647889
MR-PCA	leucine	HMDB0000687	hippurate	HMDB0000714	bioa_011	M15753	4:88972827-89472827	-0.266377400305807	0.20340916047735	0.190343229791873
MR-PCA	leucine	HMDB0000687	hippurate	HMDB0000714	bioa_011	M15753	4:186893802-187393802	-0.481613984153312	0.521592056891426	0.355822883158553
MR-PCA	leucine	HMDB0000687	hippurate	HMDB0000714	bioa_011	M15753	11:116336283-116883862	-0.179653445524389	0.366850720349931	0.624333377032738
MR-PCA	leucine	HMDB0000687	hippurate	HMDB0000714	bioa_011	M15753	15:58477325-58977325	-0.0642440644730869	0.38048713549988	0.865917085316484
MR-PCA	leucine	HMDB0000687	hippurate	HMDB0000714	bioa_011	M15753	16:70059237-70559237	0.18827235622919	0.326455822194561	0.56413119736625
MR-PCA	pantothenate	HMDB0000210	ornithine	HMDB0000214	GCST90200279	GCST90200404	1:199230515-199730515	-0.247607510986396	0.10611327908308	0.0196257848348483
MR-PCA	glycerophosphorylcholine (gpc)	HMDB0000086	beta-alanine	HMDB0000056	GCST90199629	GCST90200361	1:40156715-40656715	0.0856299247168291	0.11785721431323	0.467497686325636
MR-PCA	adenosine	HMDB0000050	n-palmitoyl-sphingosine (d18:1/16:0)	HMDB0004949	M00555	GCST90200336	1:109564880-110064880	0.340425144559612	0.146058646848061	0.0197669240679986
MR-PCA	adenosine	HMDB0000050	n-palmitoyl-sphingosine (d18:1/16:0)	HMDB0004949	M00555	GCST90200336	6:96128415-96628415	-0.0123482571261779	0.176964813647219	0.944370329341226
MR-PCA	4-hydroxyphenylpyruvate	HMDB0000707	cystine	HMDB0000192	GCST90200300	GCST90200382	11:63046797-63546797	0.272075035793946	0.0974014685500426	0.0052167462053196
MR-PCA	4-hydroxyphenylpyruvate	HMDB0000707	cystine	HMDB0000192	GCST90200300	GCST90200382	12:122051275-122551275	0.0628654412950753	0.107761838356699	0.559641640332086
MR-PCA	histidine	HMDB0000177	citrulline	HMDB0000904	met-d-His	GCST90200403	1:168963261-169463261	0.340217576145652	0.531975304414161	0.522474035623604
MR-PCA	histidine	HMDB0000177	citrulline	HMDB0000904	met-d-His	GCST90200403	2:27491237-27991237	0.866000902928049	0.477825093469675	0.0699274169444747
MR-PCA	histidine	HMDB0000177	citrulline	HMDB0000904	met-d-His	GCST90200403	2:211290507-212074453	0.414923954535639	0.23480653955817	0.0772133947636738
MR-PCA	histidine	HMDB0000177	citrulline	HMDB0000904	met-d-His	GCST90200403	3:148408762-149190142	-0.386872512039785	0.256593928695433	0.131625492211356
MR-PCA	histidine	HMDB0000177	citrulline	HMDB0000904	met-d-His	GCST90200403	6:134622121-135122121	-0.371379114472032	0.375226120553005	0.322297551939274
MR-PCA	histidine	HMDB0000177	citrulline	HMDB0000904	met-d-His	GCST90200403	11:8005408-8505408	0.0374571975303841	0.333161685095506	0.910482875850106
MR-PCA	histidine	HMDB0000177	citrulline	HMDB0000904	met-d-His	GCST90200403	12:46932531-47432531	1.41027816255531	0.435242011765035	0.0011943915437902
MR-PCA	histidine	HMDB0000177	citrulline	HMDB0000904	met-d-His	GCST90200403	12:56610020-57110020	-0.947975765882696	0.331782607335772	0.0042737005964586
MR-PCA	histidine	HMDB0000177	citrulline	HMDB0000904	met-d-His	GCST90200403	12:95659569-96755187	0.0636378066413631	0.111831651384255	0.569322175779712
MR-PCA	histidine	HMDB0000177	citrulline	HMDB0000904	met-d-His	GCST90200403	14:21241151-21765620	-0.311378212566629	0.211519069632959	0.140992611594704
MR-PCA	histidine	HMDB0000177	citrulline	HMDB0000904	met-d-His	GCST90200403	14:24625832-25125832	-0.478503345485458	0.334022826444072	0.151987382235945
MR-PCA	histidine	HMDB0000177	citrulline	HMDB0000904	met-d-His	GCST90200403	14:94599201-95099201	0.0878994532663178	0.35485374031092	0.804361774351428
MR-PCA	histidine	HMDB0000177	citrulline	HMDB0000904	met-d-His	GCST90200403	15:43028726-45092210	0.160965931546144	0.441090661007085	0.715165831543882
MR-PCA	histidine	HMDB0000177	citrulline	HMDB0000904	met-d-His	GCST90200403	20:38915692-39415692	0.442884284608676	0.391421533997926	0.257854570409812
MR-PCA	tyrosine	HMDB0000158	isoleucine	HMDB0000172	GCST90200427	met-d-Ile	6:111308006-112158646	-0.0336145689795621	0.0259916007806005	0.195912219793158
MR-PCA	tyrosine	HMDB0000158	isoleucine	HMDB0000172	GCST90200427	met-d-Ile	16:71156147-71656147	-0.0117215185255691	0.0288932196855687	0.68497475947555
MR-PCA	alanine	HMDB0000161	xanthine	HMDB0000292	M32339	M03147	2:27480940-27980940	-0.167859930048742	0.134035054042931	0.210439286079862
MR-PCA	alanine	HMDB0000161	xanthine	HMDB0000292	M32339	M03147	12:46962370-47462370	0.131457487007002	0.167654401383467	0.432982587216871
MR-PCA	alpha-ketoglutaramate*	HMDB0001552	guanidinoacetate	HMDB0000128	GCST90199885	GCST90200384	3:99879368-100379368	-0.0193273238260701	0.0674151167991117	0.774348741131395
MR-PCA	lactate	HMDB0000190	n-acetylglucosaminylasparagine	HMDB0000489	met-d-Lactate	GCST90200316	2:27348097-28101918	-0.222354322444642	0.420318152345603	0.596795514616835
MR-PCA	lactate	HMDB0000190	n-acetylglucosaminylasparagine	HMDB0000489	met-d-Lactate	GCST90200316	6:135171067-135671067	0.314929799584188	0.398645939658496	0.429528490189745
MR-PCA	lactate	HMDB0000190	n-acetylglucosaminylasparagine	HMDB0000489	met-d-Lactate	GCST90200316	8:106333124-106833124	0.597393295872366	0.519359987685491	0.250041338101717
MR-PCA	lactate	HMDB0000190	n-acetylglucosaminylasparagine	HMDB0000489	met-d-Lactate	GCST90200316	9:4513176-5186407	-0.131766827290022	0.270974573686013	0.626775690673899
MR-PCA	lactate	HMDB0000190	n-acetylglucosaminylasparagine	HMDB0000489	met-d-Lactate	GCST90200316	10:2727379-3389269	-0.173699272070317	0.23582896727634	0.461397479191023
MR-PCA	lactate	HMDB0000190	n-acetylglucosaminylasparagine	HMDB0000489	met-d-Lactate	GCST90200316	11:118839742-119339742	0.633964694891354	0.423780290874763	0.134660185932448
MR-PCA	lactate	HMDB0000190	n-acetylglucosaminylasparagine	HMDB0000489	met-d-Lactate	GCST90200316	12:111682800-113133476	0.813827925129715	0.341880594112962	0.0172917456733748
MR-PCA	lactate	HMDB0000190	n-acetylglucosaminylasparagine	HMDB0000489	met-d-Lactate	GCST90200316	20:8379807-8879807	-0.269878068616829	0.361847263745609	0.455767570713657
MR-PCA	lactate	HMDB0000190	n-acetylglucosaminylasparagine	HMDB0000489	met-d-Lactate	GCST90200316	22:21708872-22208872	0.146424411672986	0.613722020416348	0.811427974460035
MR-PCA	arachidonate (20:4n6)	HMDB0001043	3-methyl-2-oxobutyrate	HMDB0000019	GCST90200358	M21047	11:61052244-62029047	-0.106562124009387	0.052713668933114	0.0432252030084275
MR-PCA	glycerol 3-phosphate	HMDB0000126	tryptophan	HMDB0000929	GCST90199638	M00054	1:20921386-22251981	0.0349169779988648	0.05412961128065	0.518886736475908
MR-PCA	valine	HMDB0000883	valine	HMDB0000883	M01649	bioa_022	4:88976422-89476422	0.857483880900668	0.0451078630699528	1.41944503781266e-80
MR-PCA	sphinganine-1-phosphate	HMDB0001383	n1-methyl-2-pyridone-5-carboxamide	HMDB0004193	GCST90199845	GCST90199778	3:56698451-57198451	-0.0245597691154886	0.0788698469985333	0.755499457156162
MR-PCA	sphinganine-1-phosphate	HMDB0001383	n1-methyl-2-pyridone-5-carboxamide	HMDB0004193	GCST90199845	GCST90199778	17:74160792-74669333	0.0372256850828441	0.08420042292893	0.658411016924533
MR-PCA	3-(4-hydroxyphenyl)lactate	HMDB0000755	arachidonate (20:4n6)	HMDB0001043	M32197	M01110	17:79879970-80379970	-0.0226328957281744	0.134881050661864	0.866741465759829
MR-PCA	tryptophan	HMDB0000929	glutamine	HMDB0000641	bioa_020	GCST90200419	4:156560755-157060755	-0.182129164962935	0.143912946669706	0.205673899881792
MR-PCA	tryptophan	HMDB0000929	glutamine	HMDB0000641	bioa_020	GCST90200419	6:111336667-112095774	-0.307609626678695	0.168804672394493	0.0684122882209582
MR-PCA	histidine	HMDB0000177	allantoin	HMDB0000462	bioa_009	M01107	2:27492603-27992603	-0.51141825964074	0.449170856865801	0.25487716137192
MR-PCA	histidine	HMDB0000177	allantoin	HMDB0000462	bioa_009	M01107	2:211331245-211831245	0.322627957246731	0.443677664516707	0.467123381609457
MR-PCA	histidine	HMDB0000177	allantoin	HMDB0000462	bioa_009	M01107	3:186208322-186708322	-0.0843139503172648	0.379732344813808	0.824286474988449
MR-PCA	histidine	HMDB0000177	allantoin	HMDB0000462	bioa_009	M01107	4:186893802-187393802	0.623777905292593	0.300884339590435	0.0381584652342509
MR-PCA	histidine	HMDB0000177	allantoin	HMDB0000462	bioa_009	M01107	9:135904304-136404304	0.645011012679437	0.507207357330387	0.203482942735813
MR-PCA	histidine	HMDB0000177	allantoin	HMDB0000462	bioa_009	M01107	12:56615040-57115040	0.0763056508934859	0.484896521760559	0.87495734237808
MR-PCA	histidine	HMDB0000177	allantoin	HMDB0000462	bioa_009	M01107	12:96083535-96730076	0.0659605502229247	0.185877733962985	0.722694566609207
MR-PCA	histidine	HMDB0000177	allantoin	HMDB0000462	bioa_009	M01107	14:21229605-21729605	-0.243612706481449	0.283433818710726	0.390062114153156
MR-PCA	histidine	HMDB0000177	allantoin	HMDB0000462	bioa_009	M01107	15:58473939-58973939	-0.292177772277025	0.450860885714194	0.516956376789342
MR-PCA	histidine	HMDB0000177	glucuronate	HMDB0000127	GCST90200377	GCST90199641	2:211293055-211793055	-0.0192122303305655	0.11524692153095	0.867602223895234
MR-PCA	histidine	HMDB0000177	glucuronate	HMDB0000127	GCST90200377	GCST90199641	12:96129884-96629884	-0.102111584698604	0.0760843579553688	0.179568823997981
MR-PCA	tryptophan	HMDB0000929	5-oxoproline	HMDB0000267	bioa_020	GCST90200280	4:156560755-157060755	-0.111346943605385	0.143975579511293	0.439301180407012
MR-PCA	tryptophan	HMDB0000929	5-oxoproline	HMDB0000267	bioa_020	GCST90200280	6:111336667-112095774	-0.315644715254688	0.168870010303823	0.0616008483793334
MR-PCA	tryptophan	HMDB0000929	kynurenine	HMDB0000684	M00054	M15140	3:20813578-21313578	0.141782837525608	0.167152036198498	0.396311672154918
MR-PCA	tryptophan	HMDB0000929	kynurenine	HMDB0000684	M00054	M15140	3:189559163-190059163	0.221254352788766	0.139490005141207	0.112701578141808
MR-PCA	tryptophan	HMDB0000929	kynurenine	HMDB0000684	M00054	M15140	4:156579823-157079823	0.301673313243855	0.110311048199307	0.0062427370072937
MR-PCA	tryptophan	HMDB0000929	kynurenine	HMDB0000684	M00054	M15140	5:142947848-143447848	0.316768442206776	0.142460029475973	0.0261780533011406
MR-PCA	tryptophan	HMDB0000929	kynurenine	HMDB0000684	M00054	M15140	5:153760041-154260041	0.384238109403235	0.142763339182317	0.0071145567507996
MR-PCA	tryptophan	HMDB0000929	kynurenine	HMDB0000684	M00054	M15140	6:111281159-111781159	0.320113511524096	0.178749186048635	0.0733168916770515
MR-PCA	tryptophan	HMDB0000929	kynurenine	HMDB0000684	M00054	M15140	6:125293311-125793311	0.321210288218487	0.174043101583852	0.0649533623199358
MR-PCA	tryptophan	HMDB0000929	kynurenine	HMDB0000684	M00054	M15140	7:14057409-14557409	0.447926302122764	0.100123672577209	7.68667048633125e-06
MR-PCA	tryptophan	HMDB0000929	kynurenine	HMDB0000684	M00054	M15140	11:116404435-116904435	0.18221513483626	0.111939332210359	0.103566751298613
MR-PCA	tryptophan	HMDB0000929	kynurenine	HMDB0000684	M00054	M15140	16:53794515-54294515	0.318205527942066	0.175373602653163	0.0696094435085631
MR-PCA	retinol (vitamin a)	HMDB0000305	sphinganine-1-phosphate	HMDB0001383	GCST90200405	GCST90199845	18:28939457-29439457	0.125812500557806	0.101871690925092	0.216826988693491
MR-PCA	retinol (vitamin a)	HMDB0000305	sphinganine-1-phosphate	HMDB0001383	GCST90200405	GCST90199845	20:38915692-39415692	0.201789018054688	0.0977806296282769	0.0390470108866148
MR-PCA	methionine	HMDB0000696	alpha-aminoadipic acid	HMDB0000510	M01302	bioa_025	1:213396566-213896566	0.0476191228595804	0.092118341586389	0.605202080136976
MR-PCA	myo-inositol	HMDB0000211	heme	HMDB0003178	GCST90200401	M32593	16:24676314-25176314	0.551570184395995	0.16287066162566	0.000707765142302
MR-PCA	acetylphosphate	HMDB0001494	lactate	HMDB0000190	M15488	met-d-Lactate	1:109564880-110064880	0.0068590253437963	0.0363026884112016	0.850139942096604
MR-PCA	acetylphosphate	HMDB0001494	lactate	HMDB0000190	M15488	met-d-Lactate	6:96128415-96628415	0.025855109026323	0.0654257448295339	0.692708211087524
MR-PCA	citrulline	HMDB0000904	histidine	HMDB0000177	GCST90200403	M00059	2:211084708-211584708	-0.0448199492340653	0.133464382220834	0.737006944135008
MR-PCA	citrulline	HMDB0000904	histidine	HMDB0000177	GCST90200403	M00059	9:133044244-133573675	-0.0442923464389262	0.116346042164852	0.703429643734415
MR-PCA	valine	HMDB0000883	tryptophan	HMDB0000929	met-d-Val	bioa_020	2:27480940-28253616	0.949948587068976	0.184688387010474	2.69636575630434e-07
MR-PCA	valine	HMDB0000883	tryptophan	HMDB0000929	met-d-Val	bioa_020	2:64975088-65475088	0.0545921474576713	0.134236564972802	0.684238537832574
MR-PCA	valine	HMDB0000883	tryptophan	HMDB0000929	met-d-Val	bioa_020	2:165251927-165751927	0.0436875092316453	0.214183675759336	0.83837524643328
MR-PCA	valine	HMDB0000883	tryptophan	HMDB0000929	met-d-Val	bioa_020	2:226858446-227358446	0.617616646078812	0.32392474390402	0.056563712340697
MR-PCA	valine	HMDB0000883	tryptophan	HMDB0000929	met-d-Val	bioa_020	3:135701113-136578270	0.252369900105301	0.359764244719777	0.482999215191134
MR-PCA	valine	HMDB0000883	tryptophan	HMDB0000929	met-d-Val	bioa_020	4:88882515-89510546	-0.0755184618438818	0.0745978485712568	0.311375029877846
MR-PCA	valine	HMDB0000883	tryptophan	HMDB0000929	met-d-Val	bioa_020	12:56199875-57115338	0.429913082066128	0.205293938527861	0.0362480167016481
MR-PCA	valine	HMDB0000883	tryptophan	HMDB0000929	met-d-Val	bioa_020	12:122278263-122778263	-0.0421823317840691	0.279676945676004	0.880113605478878
MR-PCA	valine	HMDB0000883	tryptophan	HMDB0000929	met-d-Val	bioa_020	16:69315747-70918195	0.169876523233512	0.131767176329265	0.197322552433975
MR-PCA	valine	HMDB0000883	tryptophan	HMDB0000929	met-d-Val	bioa_020	17:6935779-7435779	-0.301263433596513	0.189877297771336	0.112598358497591
MR-PCA	valine	HMDB0000883	tryptophan	HMDB0000929	met-d-Val	bioa_020	17:79384062-79884062	-0.469168311112462	0.337732752794158	0.164780969261735
MR-PCA	valine	HMDB0000883	tryptophan	HMDB0000929	met-d-Val	bioa_020	19:49050431-49611255	0.050627181350351	0.228557512162783	0.824697371654541
MR-PCA	valine	HMDB0000883	tryptophan	HMDB0000929	met-d-Val	bioa_020	22:18665347-19165347	-0.0092966478252388	0.211515453405793	0.9649422107571
MR-PCA	glutamate	HMDB0000148	docosahexaenoate (dha; 22:6n3)	HMDB0002183	bioa_007	M19323	12:121174861-121674861	-0.012035750116118	0.276778021740775	0.965314754898428
MR-PCA	n-acetylornithine	HMDB0003357	histidine	HMDB0000177	M15630	GCST90200377	2:73124156-74349562	-0.0368653480204487	0.0232826326482711	0.113333967471409
MR-PCA	alpha-ketoglutaramate*	HMDB0001552	serine	HMDB0000187	GCST90199885	bioa_018	3:99879368-100379368	-0.0218860411797801	0.0385785828902863	0.570503138317819
MR-PCA	2-hydroxyphenylacetate	HMDB0000669	tyrosine	HMDB0000158	GCST90200369	M01299	9:131329579-131829579	0.0177646856877289	0.0996426671098262	0.858500003367348
MR-PCA	2-hydroxyphenylacetate	HMDB0000669	tyrosine	HMDB0000158	GCST90200369	M01299	12:122051275-122551275	0.0164858409380874	0.173922672600906	0.924482950721647
MR-PCA	kynurenine	HMDB0000684	serine	HMDB0000187	bioa_027	GCST90200415	1:241473615-241973615	-0.267042188030575	0.203850662139775	0.190199452320312
MR-PCA	kynurenine	HMDB0000684	serine	HMDB0000187	bioa_027	GCST90200415	5:176563404-177063404	-0.323473528641342	0.309035782404558	0.29522934207145
MR-PCA	kynurenine	HMDB0000684	serine	HMDB0000187	bioa_027	GCST90200415	8:39556267-40056267	-0.168714323920658	0.164858730917268	0.306124783486423
MR-PCA	kynurenine	HMDB0000684	serine	HMDB0000187	bioa_027	GCST90200415	12:111634608-113433486	-0.307833775665231	0.186033300975873	0.0979804879906995
MR-PCA	kynurenine	HMDB0000684	serine	HMDB0000187	bioa_027	GCST90200415	16:87568569-88128476	-0.0257315128161263	0.0800610646638353	0.747908356055446
MR-PCA	kynurenine	HMDB0000684	xanthine	HMDB0000292	bioa_027	M03147	1:241473615-241973615	0.373816614315938	0.215753867163297	0.0831655823296761
MR-PCA	kynurenine	HMDB0000684	xanthine	HMDB0000292	bioa_027	M03147	5:131338151-131838151	-0.201550886103495	0.370593689479761	0.586538183886677
MR-PCA	kynurenine	HMDB0000684	xanthine	HMDB0000292	bioa_027	M03147	5:176563404-177063404	-0.0839045160466796	0.339763193193873	0.804946930240087
MR-PCA	kynurenine	HMDB0000684	xanthine	HMDB0000292	bioa_027	M03147	8:39556267-40056267	0.229712035441423	0.177594760763226	0.19585139456183
MR-PCA	kynurenine	HMDB0000684	xanthine	HMDB0000292	bioa_027	M03147	12:111111298-111611298	0.177010570029813	0.331911328309165	0.593821217832951
MR-PCA	kynurenine	HMDB0000684	xanthine	HMDB0000292	bioa_027	M03147	12:111634608-113433486	0.146850908716221	0.15819857438409	0.353267800256426
MR-PCA	kynurenine	HMDB0000684	xanthine	HMDB0000292	bioa_027	M03147	16:87568569-88128476	0.0317709283293413	0.089631301555938	0.722992360338782
MR-PCA	creatinine	HMDB0000562	lactate	HMDB0000190	bioa_026	M00527	1:109627506-110127506	-0.119003126468944	0.423006678356039	0.778459736160619
MR-PCA	creatinine	HMDB0000562	lactate	HMDB0000190	bioa_026	M00527	2:27480940-27980940	-2.16930808966296	0.423336571463806	2.98628325349366e-07
MR-PCA	creatinine	HMDB0000562	lactate	HMDB0000190	bioa_026	M00527	2:73467567-73967567	0.0196208606019557	0.619430073737172	0.97473070025275
MR-PCA	creatinine	HMDB0000562	lactate	HMDB0000190	bioa_026	M00527	2:121056440-121556440	0.267277961524778	0.484882108563979	0.581481110623067
MR-PCA	creatinine	HMDB0000562	lactate	HMDB0000190	bioa_026	M00527	2:211315692-211815692	0.722299159950642	0.383602354302115	0.0597088731056799
MR-PCA	creatinine	HMDB0000562	lactate	HMDB0000190	bioa_026	M00527	2:217404869-217904869	-0.172431698843689	0.480137522506414	0.719497979449418
MR-PCA	creatinine	HMDB0000562	lactate	HMDB0000190	bioa_026	M00527	4:77118847-77618847	-0.425128389159927	0.330850196929408	0.198807191655809
MR-PCA	creatinine	HMDB0000562	lactate	HMDB0000190	bioa_026	M00527	5:39171736-39671736	0.30869021815044	0.485931520059583	0.525262398742881
MR-PCA	creatinine	HMDB0000562	lactate	HMDB0000190	bioa_026	M00527	5:67795622-68295622	-0.423859859539232	0.412690743202821	0.304390267187956
MR-PCA	creatinine	HMDB0000562	lactate	HMDB0000190	bioa_026	M00527	5:176567143-177067143	0.396813420634759	0.388391013807801	0.306929832750723
MR-PCA	creatinine	HMDB0000562	lactate	HMDB0000190	bioa_026	M00527	6:6868990-7368990	0.238931016463506	0.46212011224692	0.605133623506704
MR-PCA	creatinine	HMDB0000562	lactate	HMDB0000190	bioa_026	M00527	6:43564625-44064625	0.396313588695703	0.386300989215523	0.304929687686412
MR-PCA	creatinine	HMDB0000562	lactate	HMDB0000190	bioa_026	M00527	6:160442375-160942375	0.190236420322362	0.300862221013903	0.527188175334604
MR-PCA	creatinine	HMDB0000562	lactate	HMDB0000190	bioa_026	M00527	7:77297198-77797198	-0.121848346843027	0.529239383432165	0.81791075566447
MR-PCA	creatinine	HMDB0000562	lactate	HMDB0000190	bioa_026	M00527	7:151157801-151657801	-0.440925422168474	0.41772711995889	0.291180900681847
MR-PCA	creatinine	HMDB0000562	lactate	HMDB0000190	bioa_026	M00527	8:23501151-24001151	-0.668184653932241	0.547608125764115	0.222393760062713
MR-PCA	creatinine	HMDB0000562	lactate	HMDB0000190	bioa_026	M00527	11:30518678-31018678	-0.517078890669914	0.569313526427024	0.363746263781195
MR-PCA	creatinine	HMDB0000562	lactate	HMDB0000190	bioa_026	M00527	15:45399813-46200138	0.356597077099434	0.260707103265584	0.171372404390521
MR-PCA	creatinine	HMDB0000562	lactate	HMDB0000190	bioa_026	M00527	15:75279182-75779182	-0.98330157690996	0.541003040801017	0.0691325154797835
MR-PCA	creatinine	HMDB0000562	lactate	HMDB0000190	bioa_026	M00527	15:75910951-76410951	-0.227390265293833	0.455534656387631	0.617658033020952
MR-PCA	creatinine	HMDB0000562	lactate	HMDB0000190	bioa_026	M00527	16:20117645-20617645	0.501505507371635	0.416372937564285	0.2284109437833
MR-PCA	creatinine	HMDB0000562	lactate	HMDB0000190	bioa_026	M00527	17:37370347-37870347	-0.0329585330916124	0.5126896197727	0.948742860784499
MR-PCA	creatinine	HMDB0000562	lactate	HMDB0000190	bioa_026	M00527	17:58724447-59700441	0.232844602702267	0.30642258248968	0.447325906430152
MR-PCA	creatinine	HMDB0000562	lactate	HMDB0000190	bioa_026	M00527	19:33119611-33619611	0.640039334451466	0.453581841606907	0.158221631378151
MR-PCA	creatinine	HMDB0000562	lactate	HMDB0000190	bioa_026	M00527	22:40650077-41150077	-0.873026725887454	0.440314944996948	0.0473973238433116
MR-PCA	isoleucine	HMDB0000172	hypoxanthine	HMDB0000157	bioa_010	M03127	2:27480940-27980940	-0.0826853743993094	0.377835755465204	0.826775103655844
MR-PCA	isoleucine	HMDB0000172	hypoxanthine	HMDB0000157	bioa_010	M03127	4:88976422-89476422	-0.155053576465971	0.237415470155836	0.513698511062703
MR-PCA	isoleucine	HMDB0000172	hypoxanthine	HMDB0000157	bioa_010	M03127	12:56615040-57115040	0.623754388644348	0.56758392747814	0.271783703215707
MR-PCA	isoleucine	HMDB0000172	hypoxanthine	HMDB0000157	bioa_010	M03127	16:70059237-70559237	0.420174093798204	0.351398590152122	0.231806097660219
MR-PCA	docosapentaenoate (n6 dpa; 22:5n6)	HMDB0001976	sphingosine	HMDB0000252	GCST90199796	GCST90200385	11:61347212-61847212	-0.293033685194165	0.0948188980463555	0.0019984903776941
MR-PCA	5-methylthioadenosine (mta)	HMDB0001173	stearoyl sphingomyelin (d18:1/18:0)	HMDB0001348	GCST90200359	GCST90200335	2:211290507-211790507	-0.0998478435702435	0.107425286237375	0.352649120505466
MR-PCA	5-methylthioadenosine (mta)	HMDB0001173	stearoyl sphingomyelin (d18:1/18:0)	HMDB0001348	GCST90200359	GCST90200335	6:149659491-150411114	0.0634624305101441	0.143017532511239	0.657231428550502
MR-PCA	5-methylthioadenosine (mta)	HMDB0001173	stearoyl sphingomyelin (d18:1/18:0)	HMDB0001348	GCST90200359	GCST90200335	6:160319068-160819068	0.124251762814662	0.10837375840587	0.251583562095029
MR-PCA	5-methylthioadenosine (mta)	HMDB0001173	stearoyl sphingomyelin (d18:1/18:0)	HMDB0001348	GCST90200359	GCST90200335	16:16009596-16509596	0.156183246532053	0.0932041212815844	0.0937946559225768
MR-PCA	spermidine	HMDB0001257	gluconate	HMDB0000625	GCST90200423	GCST90200373	1:247789451-248289451	-0.0647029006870525	0.0850747518490186	0.446930823049429
MR-PCA	theobromine	HMDB0002825	glutamine	HMDB0000641	GCST90199644	GCST90200419	19:41121480-41621480	-0.133532339231285	0.0892324179796561	0.13453500598011
MR-PCA	taurine	HMDB0000251	eicosapentaenoate (epa; 20:5n3)	HMDB0001999	bioa_034	GCST90200349	19:54074995-54574995	0.0493672014266232	0.105086875462345	0.638515678826211
MR-PCA	asparagine	HMDB0000168	spermidine	HMDB0001257	bioa_003	bioa_033	2:27480940-27980940	0.449733415002812	0.174891777591217	0.0101260338105764
MR-PCA	asparagine	HMDB0000168	spermidine	HMDB0001257	bioa_003	bioa_033	4:178111051-178611051	0.0162612787209107	0.157432696136766	0.917732532043372
MR-PCA	asparagine	HMDB0000168	spermidine	HMDB0001257	bioa_003	bioa_033	7:97252737-97752737	0.335808541697219	0.153646994012701	0.0288459923237713
MR-PCA	asparagine	HMDB0000168	spermidine	HMDB0001257	bioa_003	bioa_033	11:61853420-62353420	0.34312414223223	0.125819590836564	0.0063891308198726
MR-PCA	asparagine	HMDB0000168	spermidine	HMDB0001257	bioa_003	bioa_033	12:46900176-47400176	0.515722710267353	0.183611159429901	0.0049730157164458
MR-PCA	asparagine	HMDB0000168	spermidine	HMDB0001257	bioa_003	bioa_033	14:103514503-104812812	0.0540664689046654	0.0501326009360903	0.280824394051544
MR-PCA	cortisol	HMDB0000063	glutamate	HMDB0000148	GCST90200378	GCST90200412	14:94554700-95054700	-0.138020314790031	0.0959627338710692	0.150357479548464
MR-PCA	creatinine	HMDB0000562	kynurenine	HMDB0000684	bioa_026	bioa_027	1:109627506-110127506	0.141610694752937	0.206526089055892	0.492915269507093
MR-PCA	creatinine	HMDB0000562	kynurenine	HMDB0000684	bioa_026	bioa_027	2:27480940-27980940	0.222329338841466	0.207089512767339	0.283006245865713
MR-PCA	creatinine	HMDB0000562	kynurenine	HMDB0000684	bioa_026	bioa_027	2:73467567-73967567	0.687554085007462	0.302390228340936	0.0229821554041908
MR-PCA	creatinine	HMDB0000562	kynurenine	HMDB0000684	bioa_026	bioa_027	2:121056440-121556440	0.781977185950022	0.23670067367591	0.000954334530027
MR-PCA	creatinine	HMDB0000562	kynurenine	HMDB0000684	bioa_026	bioa_027	2:211315692-211815692	-0.287102831055197	0.18728855290292	0.125289696004133
MR-PCA	creatinine	HMDB0000562	kynurenine	HMDB0000684	bioa_026	bioa_027	2:217404869-217904869	0.67471346937548	0.23440019276271	0.0039961173767945
MR-PCA	creatinine	HMDB0000562	kynurenine	HMDB0000684	bioa_026	bioa_027	4:77118847-77618847	0.398072603187449	0.161529044191169	0.0137241842664957
MR-PCA	creatinine	HMDB0000562	kynurenine	HMDB0000684	bioa_026	bioa_027	5:39171736-39671736	0.247444770169103	0.237236172743737	0.296933764347588
MR-PCA	creatinine	HMDB0000562	kynurenine	HMDB0000684	bioa_026	bioa_027	5:67795622-68295622	0.624627109297983	0.201361354209755	0.0019220445215814
MR-PCA	creatinine	HMDB0000562	kynurenine	HMDB0000684	bioa_026	bioa_027	5:176567143-177067143	1.132190954299	0.18952996545386	2.3196366253795603e-09
MR-PCA	creatinine	HMDB0000562	kynurenine	HMDB0000684	bioa_026	bioa_027	6:6868990-7368990	0.581052701062177	0.22560977620904	0.0100102044212339
MR-PCA	creatinine	HMDB0000562	kynurenine	HMDB0000684	bioa_026	bioa_027	6:43564625-44064625	0.471733633979324	0.188490631849886	0.0123253422009144
MR-PCA	creatinine	HMDB0000562	kynurenine	HMDB0000684	bioa_026	bioa_027	6:160442375-160942375	-0.136906172472383	0.146888155697028	0.351313968735383
MR-PCA	creatinine	HMDB0000562	kynurenine	HMDB0000684	bioa_026	bioa_027	7:77297198-77797198	0.732702537773732	0.258372248786683	0.0045705237502472
MR-PCA	creatinine	HMDB0000562	kynurenine	HMDB0000684	bioa_026	bioa_027	7:151157801-151657801	0.748665262347082	0.203923951127105	0.0002413233032541
MR-PCA	creatinine	HMDB0000562	kynurenine	HMDB0000684	bioa_026	bioa_027	8:23501151-24001151	0.292123717001352	0.26737920056177	0.274593773009561
MR-PCA	creatinine	HMDB0000562	kynurenine	HMDB0000684	bioa_026	bioa_027	11:30518678-31018678	0.687549404044358	0.277821379153525	0.0133314762778044
MR-PCA	creatinine	HMDB0000562	kynurenine	HMDB0000684	bioa_026	bioa_027	15:45399813-46200138	0.074884817723749	0.127296222588782	0.556349661276886
MR-PCA	creatinine	HMDB0000562	kynurenine	HMDB0000684	bioa_026	bioa_027	15:75279182-75779182	0.353677219293673	0.264161441484013	0.180613749270539
MR-PCA	creatinine	HMDB0000562	kynurenine	HMDB0000684	bioa_026	bioa_027	15:75910951-76410951	0.42114054018617	0.222396347809565	0.0582716635793288
MR-PCA	creatinine	HMDB0000562	kynurenine	HMDB0000684	bioa_026	bioa_027	16:20117645-20617645	0.47005933393272	0.203282410648382	0.0207586060740841
MR-PCA	creatinine	HMDB0000562	kynurenine	HMDB0000684	bioa_026	bioa_027	17:37370347-37870347	1.09043528241784	0.250250724569214	1.31633956463596e-05
MR-PCA	creatinine	HMDB0000562	kynurenine	HMDB0000684	bioa_026	bioa_027	17:58724447-59700441	-0.0632370307520635	0.14960702095458	0.672523212997564
MR-PCA	creatinine	HMDB0000562	kynurenine	HMDB0000684	bioa_026	bioa_027	19:33119611-33619611	0.373419867425547	0.221459449513723	0.0917616801626997
MR-PCA	creatinine	HMDB0000562	kynurenine	HMDB0000684	bioa_026	bioa_027	22:40650077-41150077	0.200138239986232	0.215000999249886	0.35192018940385
MR-PCA	glycochenodeoxycholate	HMDB0000637	sulfate*	HMDB01448	M32346	GCST90199896	6:156877825-157377825	-0.0879417539364116	0.151499526701885	0.56159404650733
MR-PCA	4-methyl-2-oxopentanoate	HMDB0000695	methionine	HMDB0000696	M22116	GCST90200391	4:88976422-89476422	-0.270195096591239	0.126562045692756	0.0327706090809765
MR-PCA	4-methyl-2-oxopentanoate	HMDB0000695	methionine	HMDB0000696	M22116	GCST90200391	13:48209901-48709901	0.0351962482532297	0.176812513115291	0.842216034279043
MR-PCA	sarcosine	HMDB0000271	alpha-ketoglutarate	HMDB0000208	bioa_031	M33453	6:42690673-43190673	0.0883150839585748	0.26545731337903	0.739368041814228
MR-PCA	sarcosine	HMDB0000271	alpha-ketoglutarate	HMDB0000208	bioa_031	M33453	9:136282183-136851769	0.200162172832144	0.123911411571828	0.106231648012752
MR-PCA	dehydroepiandrosterone sulfate (dhea-s)	HMDB0001032	uridine	HMDB0000296	GCST90199673	M00606	7:98825038-100067196	0.0608801221598021	0.124932692514776	0.626043359460061
MR-PCA	trans-urocanate	HMDB0000301	n-palmitoyl-sphingosine (d18:1/16:0)	HMDB0004949	GCST90200416	GCST90200336	8:17963874-18463874	0.0199313035483028	0.0916277184105338	0.827799361420836
MR-PCA	trans-urocanate	HMDB0000301	n-palmitoyl-sphingosine (d18:1/16:0)	HMDB0004949	GCST90200416	GCST90200336	12:96124750-96624750	0.0298927372386861	0.0542543863974736	0.581651738690286
MR-PCA	trans-urocanate	HMDB0000301	n-palmitoyl-sphingosine (d18:1/16:0)	HMDB0004949	GCST90200416	GCST90200336	19:51269710-51769710	0.0891598330892005	0.0675093446839903	0.186600220512036
MR-PCA	biliverdin	HMDB0001008	3-hydroxybutyrate (bhba)	HMDB0000011	GCST90200706	met-d-bOHbutyrate	2:233898737-234978158	0.0049876112249423	0.0071943657328514	0.48814245530851
MR-PCA	biliverdin	HMDB0001008	3-hydroxybutyrate (bhba)	HMDB0000011	GCST90200706	met-d-bOHbutyrate	12:21102315-21602315	-0.0522577889155152	0.0290668574305255	0.0722011125041986
MR-PCA	histidine	HMDB0000177	n6,n6,n6-trimethyllysine	HMDB0001325	GCST90200377	GCST90200344	2:211293055-211793055	0.118713024053453	0.113872155007778	0.297174625337229
MR-PCA	histidine	HMDB0000177	n6,n6,n6-trimethyllysine	HMDB0001325	GCST90200377	GCST90200344	12:96129884-96629884	-0.0162742594293169	0.0751865265955434	0.828635588292992
MR-PCA	citrulline	HMDB0000904	1-methylurate	HMDB0003099	bioa_005	M34395	2:211099261-211599261	-0.146818946002394	0.206658163135533	0.477429164169085
MR-PCA	citrulline	HMDB0000904	1-methylurate	HMDB0003099	bioa_005	M34395	8:10310878-10810878	0.209057542461162	0.282792337572441	0.459748105081568
MR-PCA	citrulline	HMDB0000904	1-methylurate	HMDB0003099	bioa_005	M34395	8:11437159-11937159	-0.436654927376134	0.338841054002491	0.197512193432106
MR-PCA	citrulline	HMDB0000904	1-methylurate	HMDB0003099	bioa_005	M34395	9:133044244-133627617	0.217374209531741	0.150845804280231	0.14957455920101
MR-PCA	citrulline	HMDB0000904	1-methylurate	HMDB0003099	bioa_005	M34395	9:135893372-136393372	0.0804353201549661	0.336368675978266	0.811005981618024
MR-PCA	citrulline	HMDB0000904	1-methylurate	HMDB0003099	bioa_005	M34395	10:97138579-97638579	-0.037391055278217	0.344238307981293	0.913504149756363
MR-PCA	citrulline	HMDB0000904	1-methylurate	HMDB0003099	bioa_005	M34395	17:9542768-10042768	0.0522437126724543	0.261232683686097	0.84148903589148
MR-PCA	glycine	HMDB0000123	theobromine	HMDB0002825	M32338	M18392	2:211289363-212090389	-0.0522949606422228	0.0527328037473478	0.321345379326276
MR-PCA	pantothenate	HMDB0000210	arginine	HMDB0000517	M01508	bioa_002	2:27200724-27700724	-0.21146537566201	0.0838453411601578	0.0116660334281894
MR-PCA	myo-inositol	HMDB0000211	3-hydroxybutyrate (bhba)	HMDB0000011	M19934	GCST90200367	16:24681798-25181798	0.15015316371093	0.111257684471118	0.17714492203124
MR-PCA	myo-inositol	HMDB0000211	3-hydroxybutyrate (bhba)	HMDB0000011	M19934	GCST90200367	19:18368867-18868867	0.0345973658883282	0.131419657289081	0.792351202972802
MR-PCA	dehydroepiandrosterone sulfate (dhea-s)	HMDB0001032	dihydroorotate	HMDB03349	GCST90199673	GCST90200444	5:77737524-78237524	-0.0265842075799753	0.0903339626296531	0.768537787480544
MR-PCA	dehydroepiandrosterone sulfate (dhea-s)	HMDB0001032	dihydroorotate	HMDB03349	GCST90199673	GCST90200444	7:98825038-100067196	-0.0221656287663495	0.0786396564889777	0.778048373505115
MR-PCA	dehydroepiandrosterone sulfate (dhea-s)	HMDB0001032	dihydroorotate	HMDB03349	GCST90199673	GCST90200444	13:22064146-22564146	-0.0148225253148094	0.0800335371061029	0.853069089556132
MR-PCA	dehydroepiandrosterone sulfate (dhea-s)	HMDB0001032	dihydroorotate	HMDB03349	GCST90199673	GCST90200444	16:81331584-81831584	0.0307347067888633	0.0916213423996273	0.737282960178974
MR-PCA	phenylalanine	HMDB0000159	paraxanthine	HMDB0001860	GCST90200396	GCST90199654	12:103005621-103594137	-0.0331617705270869	0.0966667795128614	0.73155904126243
MR-PCA	1-(1-enyl-stearoyl)-2-arachidonoyl-gpe (p-18:0/20:4)*	HMDB0005779	acetone	HMDB0001659	GCST90200058	met-d-Acetone	11:61307803-62000560	-0.0171736834094562	0.0149423146135766	0.250419023126515
MR-PCA	1-(1-enyl-stearoyl)-2-arachidonoyl-gpe (p-18:0/20:4)*	HMDB0005779	acetone	HMDB0001659	GCST90200058	met-d-Acetone	19:45162079-45662079	0.0189978118619858	0.0244563623191666	0.437274132069553
MR-PCA	1-(1-enyl-stearoyl)-2-arachidonoyl-gpe (p-18:0/20:4)*	HMDB0005779	acetone	HMDB0001659	GCST90200058	met-d-Acetone	19:55491205-55991205	-0.0194087119802311	0.0231891876173183	0.40260803451338
MR-PCA	histidine	HMDB0000177	glycerol 3-phosphate	HMDB0000126	bioa_009	GCST90199638	2:27492603-27992603	-0.710336453712601	0.510756808957704	0.164300405509919
MR-PCA	histidine	HMDB0000177	glycerol 3-phosphate	HMDB0000126	bioa_009	GCST90199638	2:211331245-211831245	-0.168794827372102	0.318898332440992	0.596593136152299
MR-PCA	histidine	HMDB0000177	glycerol 3-phosphate	HMDB0000126	bioa_009	GCST90199638	3:186208322-186708322	-0.54452455563364	0.295244348621579	0.0651367658149557
MR-PCA	histidine	HMDB0000177	glycerol 3-phosphate	HMDB0000126	bioa_009	GCST90199638	4:186893802-187393802	0.22411649874446	0.235659769776249	0.341595635264339
MR-PCA	histidine	HMDB0000177	glycerol 3-phosphate	HMDB0000126	bioa_009	GCST90199638	12:56615040-57115040	0.493354006943468	0.42765971648525	0.248658675916939
MR-PCA	histidine	HMDB0000177	glycerol 3-phosphate	HMDB0000126	bioa_009	GCST90199638	12:96083535-96730076	-0.0737971943971043	0.151059981171341	0.625175129420883
MR-PCA	histidine	HMDB0000177	glycerol 3-phosphate	HMDB0000126	bioa_009	GCST90199638	14:21229605-21729605	-0.281037141639692	0.318319249149859	0.377302056220917
MR-PCA	histidine	HMDB0000177	glycerol 3-phosphate	HMDB0000126	bioa_009	GCST90199638	15:58473939-58973939	0.31291810859654	0.346089055589816	0.365913281308521
MR-PCA	tryptophan	HMDB0000929	citrate	HMDB0000094	GCST90200441	M01564	6:111301079-112053797	0.253223520234097	0.126450413992144	0.0452254041826539
MR-PCA	1-methylxanthine	HMDB0010738	alpha-tocopherol	HMDB0001893	GCST90199763	GCST90200302	8:18005709-18505709	-0.0483446781087707	0.0538740743843758	0.369524485882315
MR-PCA	1-methylxanthine	HMDB0010738	alpha-tocopherol	HMDB0001893	GCST90199763	GCST90200302	15:74275585-74775585	-0.0408192266627839	0.0935864480401674	0.662716294579782
MR-PCA	1-methylxanthine	HMDB0010738	alpha-tocopherol	HMDB0001893	GCST90199763	GCST90200302	15:74777880-75599999	0.0280393803647156	0.0938672230550426	0.765158869956082
MR-PCA	1-methylurate	HMDB0003099	hippurate	HMDB0000714	M34395	GCST90199624	8:18010431-18510431	-0.0773215643822663	0.0828685763715764	0.350787678709579
MR-PCA	2-hydroxyglutarate	HMDB0059655	glutamine	HMDB0000641	GCST90199865	met-d-Gln	2:242459363-242959363	-0.0261480962563254	0.0286832407411777	0.361970987335673
MR-PCA	2-hydroxyglutarate	HMDB0059655	glutamine	HMDB0000641	GCST90199865	met-d-Gln	14:91386532-91886532	0.0013282542496104	0.0264482479502725	0.959946373825256
MR-PCA	kynurenine	HMDB0000684	cytosine	HMDB0000630	bioa_027	GCST90200433	1:241473615-241973615	-0.0474565556851812	0.221737831555632	0.830530669564099
MR-PCA	kynurenine	HMDB0000684	cytosine	HMDB0000630	bioa_027	GCST90200433	5:176563404-177063404	0.263538360279343	0.336160099794419	0.433059586921622
MR-PCA	kynurenine	HMDB0000684	cytosine	HMDB0000630	bioa_027	GCST90200433	8:39556267-40056267	-0.105143851456571	0.179345246973003	0.557697408956957
MR-PCA	kynurenine	HMDB0000684	cytosine	HMDB0000630	bioa_027	GCST90200433	12:111634608-113433486	0.172497576205644	0.20234474882452	0.393940264131377
MR-PCA	kynurenine	HMDB0000684	cytosine	HMDB0000630	bioa_027	GCST90200433	16:87568569-88128476	0.0047980772191404	0.087090569527929	0.956064405139064
MR-PCA	asparagine	HMDB0000168	uridine	HMDB0000296	M34283	M00606	11:61916235-62416235	-0.0306182229807514	0.147097020847739	0.835111963961804
MR-PCA	asparagine	HMDB0000168	uridine	HMDB0000296	M34283	M00606	14:104016664-104812812	-5.54825129693146e-05	0.0826426886715668	0.99946433691983
MR-PCA	asparagine	HMDB0000168	creatine	HMDB0000064	M34283	M27718	11:61916235-62416235	-0.0111090838615804	0.146908929656357	0.939722341728602
MR-PCA	asparagine	HMDB0000168	creatine	HMDB0000064	M34283	M27718	14:104016664-104812812	-0.0329857705744335	0.0825377870781222	0.689418393967252
MR-PCA	orotidine	HMDB0000788	isoleucine	HMDB0000172	GCST90200681	GCST90200399	3:124271035-124771035	-0.129827566653893	0.131941351478481	0.325125661103839
MR-PCA	orotidine	HMDB0000788	isoleucine	HMDB0000172	GCST90200681	GCST90200399	16:20142332-20642332	-0.0027355259573235	0.109937715622141	0.980148680460522
MR-PCA	orotidine	HMDB0000788	isoleucine	HMDB0000172	GCST90200681	GCST90200399	17:72554076-74203469	-0.0114673522627276	0.0264310967676965	0.664391300047094
MR-PCA	tyrosine	HMDB0000158	isoleucine	HMDB0000172	GCST90200427	M01125	6:111308006-112158646	-0.0735771577541303	0.116465583911315	0.527550109376056
MR-PCA	dehydroepiandrosterone sulfate (dhea-s)	HMDB0001032	acetone	HMDB0001659	GCST90199673	met-d-Acetone	5:77737524-78237524	0.0063813780608276	0.0238160257202469	0.788741879362821
MR-PCA	dehydroepiandrosterone sulfate (dhea-s)	HMDB0001032	acetone	HMDB0001659	GCST90199673	met-d-Acetone	7:98825038-100067196	0.0241441076154781	0.0208093018204675	0.245944782316135
MR-PCA	dehydroepiandrosterone sulfate (dhea-s)	HMDB0001032	acetone	HMDB0001659	GCST90199673	met-d-Acetone	13:22064146-22564146	0.0139883862697706	0.0226028536214771	0.535997390559673
MR-PCA	dehydroepiandrosterone sulfate (dhea-s)	HMDB0001032	acetone	HMDB0001659	GCST90199673	met-d-Acetone	16:81331584-81831584	-0.0119605360361047	0.0250107604744221	0.632496754425644
MR-PCA	citrate	HMDB0000094	kynurenine	HMDB0000684	met-d-Citrate	GCST90199636	1:206967359-207467359	0.0787331841459514	0.269294198898274	0.770004767407591
MR-PCA	citrate	HMDB0000094	kynurenine	HMDB0000684	met-d-Citrate	GCST90199636	2:6909613-7409613	0.257543351734617	0.329193342139466	0.434010800694843
MR-PCA	citrate	HMDB0000094	kynurenine	HMDB0000684	met-d-Citrate	GCST90199636	2:211290507-211790507	0.531484769334683	0.38479102278651	0.167208361265737
MR-PCA	citrate	HMDB0000094	kynurenine	HMDB0000684	met-d-Citrate	GCST90199636	2:241907241-242693157	0.452254322263183	0.394769849840362	0.251954424273118
MR-PCA	citrate	HMDB0000094	kynurenine	HMDB0000684	met-d-Citrate	GCST90199636	4:77164144-77664144	0.384366263504996	0.489062849749855	0.431911974374838
MR-PCA	citrate	HMDB0000094	kynurenine	HMDB0000684	met-d-Citrate	GCST90199636	5:14438417-15122542	0.265572340199821	0.131373897184439	0.043228026802699
MR-PCA	citrate	HMDB0000094	kynurenine	HMDB0000684	met-d-Citrate	GCST90199636	5:43252947-44074677	-0.331720893073958	0.319835132430346	0.299660295285831
MR-PCA	citrate	HMDB0000094	kynurenine	HMDB0000684	met-d-Citrate	GCST90199636	5:176569252-177069252	0.803741186613538	0.561216562460463	0.152103504558617
MR-PCA	citrate	HMDB0000094	kynurenine	HMDB0000684	met-d-Citrate	GCST90199636	6:18111878-18611878	0.37411282093039	0.354428771011055	0.291179617156236
MR-PCA	citrate	HMDB0000094	kynurenine	HMDB0000684	met-d-Citrate	GCST90199636	6:160159894-160659894	0.18411552482605	0.318747643064821	0.56351961798215
MR-PCA	citrate	HMDB0000094	kynurenine	HMDB0000684	met-d-Citrate	GCST90199636	7:72772933-73272933	-0.611810458559703	0.350564529464959	0.080947459465529
MR-PCA	citrate	HMDB0000094	kynurenine	HMDB0000684	met-d-Citrate	GCST90199636	8:126256694-126756694	0.0718112214174479	0.345191433683089	0.835203173806052
MR-PCA	citrate	HMDB0000094	kynurenine	HMDB0000684	met-d-Citrate	GCST90199636	9:95648531-96148531	-0.0620154380335606	0.316017333121038	0.844421834338993
MR-PCA	citrate	HMDB0000094	kynurenine	HMDB0000684	met-d-Citrate	GCST90199636	10:5959218-6459218	-0.207330224261109	0.249129935614673	0.405286341609038
MR-PCA	citrate	HMDB0000094	kynurenine	HMDB0000684	met-d-Citrate	GCST90199636	10:64654071-65607438	-0.0753811548501939	0.38186934570161	0.843514230433148
MR-PCA	citrate	HMDB0000094	kynurenine	HMDB0000684	met-d-Citrate	GCST90199636	10:94589724-95089724	0.0787263312341127	0.389808766417091	0.839946886549614
MR-PCA	citrate	HMDB0000094	kynurenine	HMDB0000684	met-d-Citrate	GCST90199636	11:61356683-61856683	0.0027008977224371	0.444810821127428	0.99515526320745
MR-PCA	citrate	HMDB0000094	kynurenine	HMDB0000684	met-d-Citrate	GCST90199636	12:20812570-21569526	0.128632991926043	0.362444516047876	0.72266154604254
MR-PCA	citrate	HMDB0000094	kynurenine	HMDB0000684	met-d-Citrate	GCST90199636	12:120844110-121665390	0.243946074901122	0.308102826338143	0.428495744106586
MR-PCA	citrate	HMDB0000094	kynurenine	HMDB0000684	met-d-Citrate	GCST90199636	14:94594947-95094947	-0.22877965278997	0.294699258866791	0.437562622638615
MR-PCA	citrate	HMDB0000094	kynurenine	HMDB0000684	met-d-Citrate	GCST90199636	14:102387585-102887585	-0.497739425301696	0.477525959305699	0.297258909843024
MR-PCA	citrate	HMDB0000094	kynurenine	HMDB0000684	met-d-Citrate	GCST90199636	15:42429423-42929423	0.206111844785359	0.453004823977399	0.649117735478886
MR-PCA	citrate	HMDB0000094	kynurenine	HMDB0000684	met-d-Citrate	GCST90199636	15:43028726-45186579	0.04631261113034	0.333069180794471	0.889412200697495
MR-PCA	citrate	HMDB0000094	kynurenine	HMDB0000684	met-d-Citrate	GCST90199636	16:58436602-58936602	0.374626215908884	0.433511728133277	0.387496554945106
MR-PCA	citrate	HMDB0000094	kynurenine	HMDB0000684	met-d-Citrate	GCST90199636	17:6092241-7020419	0.0264399178541793	0.0771617599231627	0.731857483737836
MR-PCA	citrate	HMDB0000094	kynurenine	HMDB0000684	met-d-Citrate	GCST90199636	17:57343504-58184169	0.115380950980793	0.414340633215783	0.780652489867745
MR-PCA	citrate	HMDB0000094	kynurenine	HMDB0000684	met-d-Citrate	GCST90199636	18:76910235-77410235	-0.379411043710263	0.327635860524581	0.246853178823781
MR-PCA	citrate	HMDB0000094	kynurenine	HMDB0000684	met-d-Citrate	GCST90199636	20:62104494-62604494	0.139032358809731	0.406335421796022	0.732229317425884
MR-PCA	citrate	HMDB0000094	kynurenine	HMDB0000684	met-d-Citrate	GCST90199636	22:18883605-19740639	0.0771283485719759	0.182904494280854	0.67325388928141
MR-PCA	alanine	HMDB0000161	n-palmitoyl-sphingosine (d18:1/16:0)	HMDB0004949	met-d-Ala	GCST90200336	1:206970800-207470800	-0.617929118964892	0.33006968253489	0.0611903954806904
MR-PCA	alanine	HMDB0000161	n-palmitoyl-sphingosine (d18:1/16:0)	HMDB0004949	met-d-Ala	GCST90200336	2:27480940-28253616	-0.0946191820687529	0.348072769201044	0.785747078705434
MR-PCA	alanine	HMDB0000161	n-palmitoyl-sphingosine (d18:1/16:0)	HMDB0004949	met-d-Ala	GCST90200336	2:64970910-65916674	0.0397499645416788	0.234976360482994	0.865666227892484
MR-PCA	alanine	HMDB0000161	n-palmitoyl-sphingosine (d18:1/16:0)	HMDB0004949	met-d-Ala	GCST90200336	2:211290507-211790507	-0.620612413782605	0.446550319545914	0.164591808609899
MR-PCA	alanine	HMDB0000161	n-palmitoyl-sphingosine (d18:1/16:0)	HMDB0004949	met-d-Ala	GCST90200336	3:122879946-123379946	0.361448380825016	0.423474035507875	0.393364689688669
MR-PCA	alanine	HMDB0000161	n-palmitoyl-sphingosine (d18:1/16:0)	HMDB0004949	met-d-Ala	GCST90200336	3:159754026-160551365	-0.183897406976878	0.360178902025737	0.609650505150955
MR-PCA	alanine	HMDB0000161	n-palmitoyl-sphingosine (d18:1/16:0)	HMDB0004949	met-d-Ala	GCST90200336	4:88958565-89458565	0.0064566495663476	0.351568665757495	0.985347467150777
MR-PCA	alanine	HMDB0000161	n-palmitoyl-sphingosine (d18:1/16:0)	HMDB0004949	met-d-Ala	GCST90200336	5:35692098-36469710	-0.503246036254505	0.387646536540297	0.19421569140011
MR-PCA	alanine	HMDB0000161	n-palmitoyl-sphingosine (d18:1/16:0)	HMDB0004949	met-d-Ala	GCST90200336	6:20453952-20953952	-0.120848298495896	0.439203968542367	0.783198678635565
MR-PCA	alanine	HMDB0000161	n-palmitoyl-sphingosine (d18:1/16:0)	HMDB0004949	met-d-Ala	GCST90200336	7:94972201-95472201	0.191152781358024	0.362077060145734	0.597545163175161
MR-PCA	alanine	HMDB0000161	n-palmitoyl-sphingosine (d18:1/16:0)	HMDB0004949	met-d-Ala	GCST90200336	8:17128898-17669461	0.212847842710965	0.340965317730674	0.532462946696522
MR-PCA	alanine	HMDB0000161	n-palmitoyl-sphingosine (d18:1/16:0)	HMDB0004949	met-d-Ala	GCST90200336	8:49725746-50225746	0.434340256335828	0.54430477398068	0.424886432725389
MR-PCA	alanine	HMDB0000161	n-palmitoyl-sphingosine (d18:1/16:0)	HMDB0004949	met-d-Ala	GCST90200336	8:117935733-118435733	0.039463386462875	0.403038842535495	0.922000107732552
MR-PCA	alanine	HMDB0000161	n-palmitoyl-sphingosine (d18:1/16:0)	HMDB0004949	met-d-Ala	GCST90200336	8:145497920-145997920	0.689039434310621	0.484602699478866	0.155065555118624
MR-PCA	alanine	HMDB0000161	n-palmitoyl-sphingosine (d18:1/16:0)	HMDB0004949	met-d-Ala	GCST90200336	9:4033137-4533137	-0.796824460626121	0.362617899320315	0.0279903389935196
MR-PCA	alanine	HMDB0000161	n-palmitoyl-sphingosine (d18:1/16:0)	HMDB0004949	met-d-Ala	GCST90200336	11:8005408-8505408	0.250629797032599	0.271896443771279	0.356641244271596
MR-PCA	alanine	HMDB0000161	n-palmitoyl-sphingosine (d18:1/16:0)	HMDB0004949	met-d-Ala	GCST90200336	12:4040249-4540249	0.229677795159856	0.317393308489381	0.469288129201111
MR-PCA	alanine	HMDB0000161	n-palmitoyl-sphingosine (d18:1/16:0)	HMDB0004949	met-d-Ala	GCST90200336	12:45894827-46394827	-0.0286225025352338	0.375897722603365	0.939304225054236
MR-PCA	alanine	HMDB0000161	n-palmitoyl-sphingosine (d18:1/16:0)	HMDB0004949	met-d-Ala	GCST90200336	12:46544011-47796599	-0.0968814481094927	0.19869677055299	0.625844238756346
MR-PCA	alanine	HMDB0000161	n-palmitoyl-sphingosine (d18:1/16:0)	HMDB0004949	met-d-Ala	GCST90200336	12:56109642-56609642	0.214652399026044	0.35449433796452	0.5448354370673
MR-PCA	alanine	HMDB0000161	n-palmitoyl-sphingosine (d18:1/16:0)	HMDB0004949	met-d-Ala	GCST90200336	12:56610577-57110577	-0.0701614358682342	0.233866457192495	0.764172267453218
MR-PCA	alanine	HMDB0000161	n-palmitoyl-sphingosine (d18:1/16:0)	HMDB0004949	met-d-Ala	GCST90200336	12:59740767-60240767	-0.329186750050421	0.370856616912378	0.374735035584795
MR-PCA	alanine	HMDB0000161	n-palmitoyl-sphingosine (d18:1/16:0)	HMDB0004949	met-d-Ala	GCST90200336	12:122367989-122867989	0.868449169147591	0.444397566502988	0.050675588966478
MR-PCA	alanine	HMDB0000161	n-palmitoyl-sphingosine (d18:1/16:0)	HMDB0004949	met-d-Ala	GCST90200336	12:132815816-133315816	0.709768844626217	0.394764147794589	0.0721838696948694
MR-PCA	alanine	HMDB0000161	n-palmitoyl-sphingosine (d18:1/16:0)	HMDB0004949	met-d-Ala	GCST90200336	16:69383883-70933639	0.095004537389365	0.205621575357463	0.64405561877496
MR-PCA	alanine	HMDB0000161	n-palmitoyl-sphingosine (d18:1/16:0)	HMDB0004949	met-d-Ala	GCST90200336	16:70994871-71494871	-0.0507934639613365	0.338527422436448	0.880731170433002
MR-PCA	alanine	HMDB0000161	n-palmitoyl-sphingosine (d18:1/16:0)	HMDB0004949	met-d-Ala	GCST90200336	17:79391534-79891534	0.230125851574345	0.435808543695659	0.597469171616076
MR-PCA	alanine	HMDB0000161	n-palmitoyl-sphingosine (d18:1/16:0)	HMDB0004949	met-d-Ala	GCST90200336	21:32796216-33296216	-0.347659564155965	0.547867297836034	0.525709598340594
MR-PCA	alanine	HMDB0000161	n-palmitoyl-sphingosine (d18:1/16:0)	HMDB0004949	met-d-Ala	GCST90200336	22:18934095-19434095	-0.626000183765551	0.446675820233073	0.161075297304923
MR-PCA	adenosine	HMDB0000050	choline	HMDB0000097	M00555	M15506	1:109564880-110064880	0.0736538064186825	0.143856243198125	0.608653880430858
MR-PCA	adenosine	HMDB0000050	choline	HMDB0000097	M00555	M15506	6:96128415-96628415	-0.178356270611436	0.259277729324321	0.491517892585463
MR-PCA	caffeine	HMDB0001847	hypotaurine	HMDB0000965	GCST90200436	GCST90200379	15:56384745-56884745	-0.0047824034563325	0.110427293415248	0.965455882510947
MR-PCA	caffeine	HMDB0001847	hypotaurine	HMDB0000965	GCST90200436	GCST90200379	15:57044800-57544800	0.214361230488415	0.12767644695486	0.0931635292516888
MR-PCA	glycine	HMDB0000123	asparagine	HMDB0000168	GCST90200707	bioa_003	1:75967169-76467169	-0.0024147030465061	0.096783004316356	0.980095116634726
MR-PCA	glycine	HMDB0000123	asparagine	HMDB0000168	GCST90200707	bioa_003	2:211036896-212058697	-0.0579111413520343	0.01806720699385	0.0013491340038339
MR-PCA	glycine	HMDB0000123	asparagine	HMDB0000168	GCST90200707	bioa_003	3:125659669-126159669	-0.0068631913693996	0.0623503727222326	0.912350224302611
MR-PCA	glycine	HMDB0000123	asparagine	HMDB0000168	GCST90200707	bioa_003	9:6290540-6790540	-0.0669268448746621	0.0629173868275913	0.287452953115691
MR-PCA	cystine	HMDB0000192	docosapentaenoate (n6 dpa; 22:5n6)	HMDB0001976	M31454	GCST90199796	22:24745202-25245202	0.0114646833235916	0.0607011755202515	0.850194031557436
MR-PCA	glycerol 3-phosphate	HMDB0000126	glycine	HMDB0000123	GCST90199638	met-d-Gly	1:20921386-22251981	-0.0009521704797166	0.0123182063986611	0.938386626478073
MR-PCA	glycerol 3-phosphate	HMDB0000126	glycine	HMDB0000123	GCST90199638	met-d-Gly	20:5231344-5731344	-0.0297864040684141	0.0214212338533229	0.164374572197766
MR-PCA	dehydroepiandrosterone sulfate (dhea-s)	HMDB0001032	n-stearoyl-sphingosine (d18:1/18:0)*	HMDB0004950	M32425	GCST90200341	7:98868801-99739571	0.135138172658392	0.112270483986119	0.228711782071509
MR-PCA	dehydroepiandrosterone sulfate (dhea-s)	HMDB0001032	n-stearoyl-sphingosine (d18:1/18:0)*	HMDB0004950	M32425	GCST90200341	19:48115523-48615523	0.233421344035279	0.11586961894267	0.0439552575256455
MR-PCA	spermidine	HMDB0001257	theobromine	HMDB0002825	bioa_033	M18392	1:247760300-248289451	0.147183418886274	0.0875125698995352	0.0925970366708015
MR-PCA	caffeine	HMDB0001847	urea	HMDB0000294	M00569	GCST90200417	7:17037106-17537106	0.113854461739554	0.126404880257814	0.367741175418628
MR-PCA	caffeine	HMDB0001847	urea	HMDB0000294	M00569	GCST90200417	15:74777880-75277880	0.555720255657581	0.139998994289281	7.2036026493228e-05
MR-PCA	citrulline	HMDB0000904	pyruvate	HMDB0000243	GCST90200403	GCST90200430	2:211084708-211584708	0.10644401028634	0.0956258088824649	0.26565235999124
MR-PCA	citrulline	HMDB0000904	pyruvate	HMDB0000243	GCST90200403	GCST90200430	9:133044244-133573675	-0.10456428053437	0.092205826112605	0.256781474952837
MR-PCA	orotidine	HMDB0000788	3-ureidopropionate	HMDB0000026	GCST90200681	GCST90200283	3:124271035-124771035	-0.131539233740814	0.138025167964997	0.340585487040824
MR-PCA	orotidine	HMDB0000788	3-ureidopropionate	HMDB0000026	GCST90200681	GCST90200283	16:20142332-20642332	0.165991937225118	0.115003870512004	0.148919206636335
MR-PCA	orotidine	HMDB0000788	3-ureidopropionate	HMDB0000026	GCST90200681	GCST90200283	17:72554076-74203469	0.0158721990768025	0.0276505212783308	0.565948226175238
MR-PCA	docosapentaenoate (n6 dpa; 22:5n6)	HMDB0001976	glucose	HMDB0000122	GCST90199796	M20489	11:61347212-61847212	0.0196979969874813	0.10152188191074	0.846154657335668
MR-PCA	mannose	HMDB0000169	acetoacetate	HMDB0000060	M00584	met-d-Acetoacetate	2:27182547-28770083	-0.0460692835001176	0.0143019597117559	0.001276609212609
MR-PCA	acetylphosphate	HMDB0001494	creatinine	HMDB0000562	M15488	bioa_026	1:109564880-110064880	-0.0611609324674073	0.0426573002700961	0.151636737233867
MR-PCA	acetylphosphate	HMDB0001494	creatinine	HMDB0000562	M15488	bioa_026	6:96128415-96628415	0.0315440507609552	0.0766708240904055	0.680763249445841
MR-PCA	creatine	HMDB0000064	allantoin	HMDB0000462	M27718	M01107	2:211346498-211846498	0.0021298170826926	0.149393490023986	0.988625403925507
MR-PCA	n-acetylglucosaminylasparagine	HMDB0000489	glycerophosphoethanolamine	HMDB0000114	GCST90200316	GCST90199808	4:178111987-178611987	0.038986593101789	0.0905867320491195	0.666920242141328
MR-PCA	n-acetylglucosaminylasparagine	HMDB0000489	glycerophosphoethanolamine	HMDB0000114	GCST90200316	GCST90199808	6:167457759-167966043	0.0089870916978847	0.0362447319130823	0.804168601195901
MR-PCA	n-acetylglucosaminylasparagine	HMDB0000489	glycerophosphoethanolamine	HMDB0000114	GCST90200316	GCST90199808	14:94594947-95094947	0.0790529120686183	0.0842410426000316	0.34803207014241
MR-PCA	n-acetylglucosaminylasparagine	HMDB0000489	glycerophosphoethanolamine	HMDB0000114	GCST90200316	GCST90199808	17:64055051-64555051	0.0123198537019054	0.0924554623294509	0.893994271882208
MR-PCA	alanine	HMDB0000161	kynurenine	HMDB0000684	bioa_001	M15140	1:206985954-207485954	-0.0668838936721434	0.348822802205762	0.847944502869778
MR-PCA	alanine	HMDB0000161	kynurenine	HMDB0000684	bioa_001	M15140	2:27143030-28594285	-0.203567654139607	0.279487938455484	0.466393638071427
MR-PCA	alanine	HMDB0000161	kynurenine	HMDB0000684	bioa_001	M15140	2:64958074-65458074	0.0123421950995246	0.282399983413734	0.965139825075594
MR-PCA	alanine	HMDB0000161	kynurenine	HMDB0000684	bioa_001	M15140	3:71155270-71655270	-0.324168988201253	0.520428536786231	0.533357748229624
MR-PCA	alanine	HMDB0000161	kynurenine	HMDB0000684	bioa_001	M15140	4:88976422-89476422	0.112698885853809	0.435584681229779	0.795843462292782
MR-PCA	alanine	HMDB0000161	kynurenine	HMDB0000684	bioa_001	M15140	7:72732874-73232874	-0.341503798434706	0.460874261364044	0.458698741224253
MR-PCA	alanine	HMDB0000161	kynurenine	HMDB0000684	bioa_001	M15140	8:145568681-146068681	0.258725476055753	0.518517132919219	0.617799184139677
MR-PCA	alanine	HMDB0000161	kynurenine	HMDB0000684	bioa_001	M15140	9:4040541-4540541	-0.542636704399695	0.46573383632743	0.243969642743705
MR-PCA	alanine	HMDB0000161	kynurenine	HMDB0000684	bioa_001	M15140	11:116336283-116836283	0.0772432461056533	0.415764096890304	0.852612399676513
MR-PCA	alanine	HMDB0000161	kynurenine	HMDB0000684	bioa_001	M15140	12:46636543-47713425	0.161028394277612	0.20119254449328	0.423496694823495
MR-PCA	alanine	HMDB0000161	kynurenine	HMDB0000684	bioa_001	M15140	12:56615040-57115040	0.0633957710491983	0.266909173816793	0.81225484654915
MR-PCA	alanine	HMDB0000161	kynurenine	HMDB0000684	bioa_001	M15140	12:59727701-60227701	0.167813236595096	0.362892859372155	0.643771623394096
MR-PCA	alanine	HMDB0000161	kynurenine	HMDB0000684	bioa_001	M15140	14:75116447-75616447	0.0024813028211591	0.537441046165235	0.996316272840696
MR-PCA	alanine	HMDB0000161	kynurenine	HMDB0000684	bioa_001	M15140	16:69621701-70931491	0.322397974213649	0.24203195842021	0.182844703775861
MR-PCA	alanine	HMDB0000161	kynurenine	HMDB0000684	bioa_001	M15140	17:40568584-41068584	0.0095357218065957	0.599381982538228	0.987306785178915
MR-PCA	alanine	HMDB0000161	kynurenine	HMDB0000684	bioa_001	M15140	22:18906543-19406543	-0.152624161679947	0.457071263731578	0.73844170168649
MR-PCA	creatinine	HMDB0000562	threonine	HMDB0000167	M00513	M01284	7:23845366-24345366	0.176736832862497	0.154221975694201	0.251799314082086
MR-PCA	creatinine	HMDB0000562	alpha-aminoadipic acid	HMDB0000510	M00513	bioa_025	7:23845366-24345366	0.0030485606046478	0.0923452848860703	0.973664516863253
MR-PCA	3-aminoisobutyrate	HMDB0002166	alpha-ketoglutaramate*	HMDB0001552	GCST90200310	GCST90199885	3:66115384-66615384	-0.23612034066304	0.154515736907938	0.126479930734365
MR-PCA	3-aminoisobutyrate	HMDB0002166	alpha-ketoglutaramate*	HMDB0001552	GCST90200310	GCST90199885	5:34511619-35593952	0.0432748123344797	0.0265540500903341	0.1031674902736
MR-PCA	3-aminoisobutyrate	HMDB0002166	alpha-ketoglutaramate*	HMDB0001552	GCST90200310	GCST90199885	5:35822024-36322024	-0.0702324044544799	0.0859661732464042	0.413941451526058
MR-PCA	3-aminoisobutyrate	HMDB0002166	alpha-ketoglutaramate*	HMDB0001552	GCST90200310	GCST90199885	12:89320-602261	0.115561886677796	0.0706315490466316	0.10181389260046
MR-PCA	cytidine	HMDB0000089	alanine	HMDB0000161	GCST90200429	M32339	15:85255020-85755020	-0.141522257874812	0.130501165721572	0.278164412257592
MR-PCA	phenylalanine	HMDB0000159	n-stearoyl-sphingosine (d18:1/18:0)*	HMDB0004950	met-d-Phe	GCST90200341	2:211293055-211793055	-0.458326127248024	0.444273969224041	0.302245721111025
MR-PCA	phenylalanine	HMDB0000159	n-stearoyl-sphingosine (d18:1/18:0)*	HMDB0004950	met-d-Phe	GCST90200341	6:17868392-18368392	0.292123197421277	0.489082207259872	0.550314754494465
MR-PCA	phenylalanine	HMDB0000159	n-stearoyl-sphingosine (d18:1/18:0)*	HMDB0004950	met-d-Phe	GCST90200341	11:57019429-57519429	-0.0481410878882185	0.344458907640332	0.888850740190439
MR-PCA	phenylalanine	HMDB0000159	n-stearoyl-sphingosine (d18:1/18:0)*	HMDB0004950	met-d-Phe	GCST90200341	12:56671418-57171418	-0.296823292367931	0.473358414104704	0.53062106180451
MR-PCA	phenylalanine	HMDB0000159	n-stearoyl-sphingosine (d18:1/18:0)*	HMDB0004950	met-d-Phe	GCST90200341	12:102211009-102721004	-0.0119193816426581	0.264115335120914	0.964004122095409
MR-PCA	phenylalanine	HMDB0000159	n-stearoyl-sphingosine (d18:1/18:0)*	HMDB0004950	met-d-Phe	GCST90200341	12:102890425-104124563	-0.154053538334822	0.119783005247278	0.198406371680212
MR-PCA	phenylalanine	HMDB0000159	n-stearoyl-sphingosine (d18:1/18:0)*	HMDB0004950	met-d-Phe	GCST90200341	12:104125826-104625826	0.0490937562919066	0.31478197024745	0.876063648708514
MR-PCA	phenylalanine	HMDB0000159	n-stearoyl-sphingosine (d18:1/18:0)*	HMDB0004950	met-d-Phe	GCST90200341	14:55161744-55661744	0.184070089780168	0.321117568965991	0.56649769042713
MR-PCA	phenylalanine	HMDB0000159	n-stearoyl-sphingosine (d18:1/18:0)*	HMDB0004950	met-d-Phe	GCST90200341	14:55670870-56170870	0.202809705556697	0.35790114456037	0.570942462298538
MR-PCA	phenylalanine	HMDB0000159	n-stearoyl-sphingosine (d18:1/18:0)*	HMDB0004950	met-d-Phe	GCST90200341	16:16004626-16504626	-0.029365981988121	0.397894806960076	0.941166836811625
MR-PCA	glycine	HMDB0000123	glycine	HMDB0000123	met-d-Gly	bioa_008	1:11606378-12106378	0.379028402266341	0.174671114851545	0.0300102797413073
MR-PCA	glycine	HMDB0000123	glycine	HMDB0000123	met-d-Gly	bioa_008	1:75982013-76482013	0.928324659911573	0.112781788889095	1.8541309449835896e-16
MR-PCA	glycine	HMDB0000123	glycine	HMDB0000123	met-d-Gly	bioa_008	1:120004506-120504506	1.08355121574937	0.149893928706888	4.87328668676003e-13
MR-PCA	glycine	HMDB0000123	glycine	HMDB0000123	met-d-Gly	bioa_008	1:151589838-152089838	0.489679277198319	0.22027754833324	0.0262150998144524
MR-PCA	glycine	HMDB0000123	glycine	HMDB0000123	met-d-Gly	bioa_008	2:165276338-165776338	0.87846558695531	0.160791612462778	4.67154619788959e-08
MR-PCA	glycine	HMDB0000123	glycine	HMDB0000123	met-d-Gly	bioa_008	2:208538752-212979649	0.885155263780912	0.0153321237483303	0.0
MR-PCA	glycine	HMDB0000123	glycine	HMDB0000123	met-d-Gly	bioa_008	2:226790540-227290540	0.418275271625503	0.180673107532945	0.0206077748703335
MR-PCA	glycine	HMDB0000123	glycine	HMDB0000123	met-d-Gly	bioa_008	3:12110357-12610357	0.444827044034404	0.163906154888294	0.0066493626981741
MR-PCA	glycine	HMDB0000123	glycine	HMDB0000123	met-d-Gly	bioa_008	3:48534270-49826414	0.453635241776716	0.171809891358943	0.0082824720700515
MR-PCA	glycine	HMDB0000123	glycine	HMDB0000123	met-d-Gly	bioa_008	3:125116791-126249375	0.78371007850955	0.0525044473068181	2.21441125248654e-50
MR-PCA	glycine	HMDB0000123	glycine	HMDB0000123	met-d-Gly	bioa_008	4:89427537-89927537	0.65728567108604	0.185782637032379	0.0004032793713592
MR-PCA	glycine	HMDB0000123	glycine	HMDB0000123	met-d-Gly	bioa_008	4:102676923-103438709	0.622371848184865	0.14680634241746	2.24110929112246e-05
MR-PCA	glycine	HMDB0000123	glycine	HMDB0000123	met-d-Gly	bioa_008	5:90005685-90505685	0.659672452358667	0.153934819507096	1.82409743117537e-05
MR-PCA	glycine	HMDB0000123	glycine	HMDB0000123	met-d-Gly	bioa_008	6:131620261-132120261	0.561234549048226	0.227171473901376	0.0134911993432666
MR-PCA	glycine	HMDB0000123	glycine	HMDB0000123	met-d-Gly	bioa_008	6:160518860-161018860	0.943345721486736	0.17861667753006	1.28202014658052e-07
MR-PCA	glycine	HMDB0000123	glycine	HMDB0000123	met-d-Gly	bioa_008	7:55560073-56715237	0.883460946842693	0.0745727392375044	2.23115030926738e-32
MR-PCA	glycine	HMDB0000123	glycine	HMDB0000123	met-d-Gly	bioa_008	8:8915380-9434231	0.87774419037561	0.0596356287431505	4.90759944274819e-49
MR-PCA	glycine	HMDB0000123	glycine	HMDB0000123	met-d-Gly	bioa_008	8:116710729-117210729	0.780159221391697	0.21092551874263	0.0002166701127916
MR-PCA	glycine	HMDB0000123	glycine	HMDB0000123	met-d-Gly	bioa_008	8:126212070-126756694	0.687576009091345	0.110868662826976	5.58506410246283e-10
MR-PCA	glycine	HMDB0000123	glycine	HMDB0000123	met-d-Gly	bioa_008	9:5668443-7086536	0.900826199344132	0.0590083194053969	1.28663685867737e-52
MR-PCA	glycine	HMDB0000123	glycine	HMDB0000123	met-d-Gly	bioa_008	12:115016-615016	0.236997209231841	0.164437720169797	0.149511757342893
MR-PCA	glycine	HMDB0000123	glycine	HMDB0000123	met-d-Gly	bioa_008	12:21136493-21636493	0.864020312648046	0.171390108352008	4.62501783279099e-07
MR-PCA	glycine	HMDB0000123	glycine	HMDB0000123	met-d-Gly	bioa_008	12:46468358-47667420	0.758387563231847	0.0944179788446716	9.57114168717033e-16
MR-PCA	glycine	HMDB0000123	glycine	HMDB0000123	met-d-Gly	bioa_008	12:56615338-57115338	0.644301424377445	0.120919479961324	9.91084877955536e-08
MR-PCA	glycine	HMDB0000123	glycine	HMDB0000123	met-d-Gly	bioa_008	12:57516305-58016305	0.273183643029052	0.161379096885022	0.0904922355982359
MR-PCA	glycine	HMDB0000123	glycine	HMDB0000123	met-d-Gly	bioa_008	12:59343804-59843804	0.269539825082738	0.202713591813805	0.183630855281945
MR-PCA	glycine	HMDB0000123	glycine	HMDB0000123	met-d-Gly	bioa_008	14:100551720-101051720	0.552627684777583	0.242903664284126	0.0229005345878928
MR-PCA	glycine	HMDB0000123	glycine	HMDB0000123	met-d-Gly	bioa_008	15:42451374-42951374	0.719916623593562	0.18445490963981	9.50308864593793e-05
MR-PCA	glycine	HMDB0000123	glycine	HMDB0000123	met-d-Gly	bioa_008	15:43028726-44613739	0.704596738249682	0.19225290318472	0.0002473896201862
MR-PCA	glycine	HMDB0000123	glycine	HMDB0000123	met-d-Gly	bioa_008	15:58180763-58713267	0.653515876166138	0.120519739899493	5.87778009713691e-08
MR-PCA	glycine	HMDB0000123	glycine	HMDB0000123	met-d-Gly	bioa_008	16:79678196-80178196	0.575103446443444	0.191520261376099	0.0026747877308604
MR-PCA	glycine	HMDB0000123	glycine	HMDB0000123	met-d-Gly	bioa_008	16:80626853-81422810	0.919502284912463	0.0718996827497053	1.89659521907165e-37
MR-PCA	glycine	HMDB0000123	glycine	HMDB0000123	met-d-Gly	bioa_008	17:45235982-45996386	0.686370568621373	0.137944573649819	6.50128691304761e-07
MR-PCA	glycine	HMDB0000123	glycine	HMDB0000123	met-d-Gly	bioa_008	19:17984588-18484588	0.795742330451748	0.146040252833529	5.07143102074751e-08
MR-PCA	glycine	HMDB0000123	glycine	HMDB0000123	met-d-Gly	bioa_008	19:33473705-33973705	0.0632212780615543	0.150691690435494	0.674821109572198
MR-PCA	sphinganine-1-phosphate	HMDB0001383	4-methyl-2-oxopentanoate	HMDB0000695	GCST90199845	GCST90199655	3:56698451-57198451	0.05692552472011	0.0784948602354415	0.468321121504486
MR-PCA	sphinganine-1-phosphate	HMDB0001383	4-methyl-2-oxopentanoate	HMDB0000695	GCST90199845	GCST90199655	17:74160792-74669333	-0.0133503902978907	0.0837995171414057	0.873421923457553
MR-PCA	sphinganine-1-phosphate	HMDB0001383	histidine	HMDB0000177	GCST90199845	met-d-His	3:56698451-57198451	0.0279700980115826	0.0215189598165369	0.193673443993363
MR-PCA	sphinganine-1-phosphate	HMDB0001383	histidine	HMDB0000177	GCST90199845	met-d-His	17:74160792-74669333	0.0127193917916478	0.0233723904355227	0.58629982110886
MR-PCA	kynurenine	HMDB0000684	myo-inositol	HMDB0000211	bioa_027	GCST90200401	1:241473615-241973615	0.0086381115727246	0.204819391063508	0.96635976113293
MR-PCA	kynurenine	HMDB0000684	myo-inositol	HMDB0000211	bioa_027	GCST90200401	5:176563404-177063404	0.0845330463441888	0.310515249726545	0.785441511557436
MR-PCA	kynurenine	HMDB0000684	myo-inositol	HMDB0000211	bioa_027	GCST90200401	8:39556267-40056267	0.0319307650986131	0.165663336322721	0.847158748594099
MR-PCA	kynurenine	HMDB0000684	myo-inositol	HMDB0000211	bioa_027	GCST90200401	12:111634608-113433486	0.0325260886923802	0.186949720060124	0.861878757144655
MR-PCA	kynurenine	HMDB0000684	myo-inositol	HMDB0000211	bioa_027	GCST90200401	16:87568569-88128476	-0.149530311502187	0.0804352193266527	0.0630249554293215
MR-PCA	citrate	HMDB0000094	citrulline	HMDB0000904	met-d-Citrate	GCST90200403	1:206967359-207467359	-0.304979590519874	0.270699661925641	0.259897027089496
MR-PCA	citrate	HMDB0000094	citrulline	HMDB0000904	met-d-Citrate	GCST90200403	2:6909613-7409613	0.165779581418806	0.330960798937071	0.616438701323721
MR-PCA	citrate	HMDB0000094	citrulline	HMDB0000904	met-d-Citrate	GCST90200403	2:211290507-211790507	0.911455879814746	0.386716445385974	0.0184277095528791
MR-PCA	citrate	HMDB0000094	citrulline	HMDB0000904	met-d-Citrate	GCST90200403	2:241907241-242693157	0.697540955796074	0.396851514626047	0.0788006919447284
MR-PCA	citrate	HMDB0000094	citrulline	HMDB0000904	met-d-Citrate	GCST90200403	4:77164144-77664144	-0.679456613202613	0.491711937857843	0.16702746167167
MR-PCA	citrate	HMDB0000094	citrulline	HMDB0000904	met-d-Citrate	GCST90200403	5:14438417-15122542	-0.0671306611899769	0.132085585319996	0.611287785125554
MR-PCA	citrate	HMDB0000094	citrulline	HMDB0000904	met-d-Citrate	GCST90200403	5:43252947-44074677	0.0914793904268695	0.321547920587604	0.776029600276852
MR-PCA	citrate	HMDB0000094	citrulline	HMDB0000904	met-d-Citrate	GCST90200403	5:176569252-177069252	-0.167527954771495	0.564245494792676	0.766538164472536
MR-PCA	citrate	HMDB0000094	citrulline	HMDB0000904	met-d-Citrate	GCST90200403	6:18111878-18611878	0.602175660838821	0.356294306210161	0.0910074001214276
MR-PCA	citrate	HMDB0000094	citrulline	HMDB0000904	met-d-Citrate	GCST90200403	6:160159894-160659894	0.414241874059685	0.320451828184337	0.196121536657283
MR-PCA	citrate	HMDB0000094	citrulline	HMDB0000904	met-d-Citrate	GCST90200403	7:72772933-73272933	0.153975342861655	0.352468173929996	0.662220914778788
MR-PCA	citrate	HMDB0000094	citrulline	HMDB0000904	met-d-Citrate	GCST90200403	8:126256694-126756694	0.106564661544899	0.347034824283594	0.758788604664857
MR-PCA	citrate	HMDB0000094	citrulline	HMDB0000904	met-d-Citrate	GCST90200403	9:95648531-96148531	-0.308738717724004	0.31766009576295	0.331092671176774
MR-PCA	citrate	HMDB0000094	citrulline	HMDB0000904	met-d-Citrate	GCST90200403	10:5959218-6459218	-0.3191354729532	0.25045599111658	0.202586251376972
MR-PCA	citrate	HMDB0000094	citrulline	HMDB0000904	met-d-Citrate	GCST90200403	10:64654071-65607438	0.709277347003717	0.383900880257744	0.0646669874760663
MR-PCA	citrate	HMDB0000094	citrulline	HMDB0000904	met-d-Citrate	GCST90200403	10:94589724-95089724	0.259127159628014	0.391857885626523	0.508433784457982
MR-PCA	citrate	HMDB0000094	citrulline	HMDB0000904	met-d-Citrate	GCST90200403	11:61356683-61856683	-0.286153124294746	0.447181842845488	0.522235486753538
MR-PCA	citrate	HMDB0000094	citrulline	HMDB0000904	met-d-Citrate	GCST90200403	12:20812570-21569526	0.0195903512447513	0.364387356542853	0.957124439452707
MR-PCA	citrate	HMDB0000094	citrulline	HMDB0000904	met-d-Citrate	GCST90200403	12:120844110-121665390	0.0608002348013977	0.309724911948943	0.8443722416562
MR-PCA	citrate	HMDB0000094	citrulline	HMDB0000904	met-d-Citrate	GCST90200403	14:94594947-95094947	-0.401191075627688	0.296289266680411	0.17571978677991
MR-PCA	citrate	HMDB0000094	citrulline	HMDB0000904	met-d-Citrate	GCST90200403	14:102387585-102887585	0.240232874114505	0.480057928281608	0.616776021849257
MR-PCA	citrate	HMDB0000094	citrulline	HMDB0000904	met-d-Citrate	GCST90200403	15:42429423-42929423	0.169369495706433	0.455396506382108	0.709954985500401
MR-PCA	citrate	HMDB0000094	citrulline	HMDB0000904	met-d-Citrate	GCST90200403	15:43028726-45186579	-0.110182878676815	0.334819427666778	0.742094088880998
MR-PCA	citrate	HMDB0000094	citrulline	HMDB0000904	met-d-Citrate	GCST90200403	16:58436602-58936602	-0.220045121668932	0.435827031016791	0.613635434167955
MR-PCA	citrate	HMDB0000094	citrulline	HMDB0000904	met-d-Citrate	GCST90200403	17:6092241-7020419	-0.0424780150438358	0.0775699123573109	0.583960116954552
MR-PCA	citrate	HMDB0000094	citrulline	HMDB0000904	met-d-Citrate	GCST90200403	17:57343504-58184169	0.853951249676396	0.41651706148483	0.0403430514971009
MR-PCA	citrate	HMDB0000094	citrulline	HMDB0000904	met-d-Citrate	GCST90200403	18:76910235-77410235	-0.368138179539344	0.329377968578779	0.263704969654563
MR-PCA	citrate	HMDB0000094	citrulline	HMDB0000904	met-d-Citrate	GCST90200403	20:62104494-62604494	-0.114666102418017	0.408498666830236	0.778939519850091
MR-PCA	citrate	HMDB0000094	citrulline	HMDB0000904	met-d-Citrate	GCST90200403	22:18883605-19740639	-0.444533031118248	0.1838437919621	0.0156063702573516
MR-PCA	eicosapentaenoate (epa; 20:5n3)	HMDB0001999	allantoin	HMDB0000462	GCST90200349	GCST90200286	11:61319830-61819830	-0.0291437090799698	0.073916984389294	0.693377119175991
MR-PCA	inositol 1-phosphate (i1p)	HMDB0000213	bilirubin (z,z)	HMDB0000054	M01481	M27716	1:5349333-5849333	-0.123907186234942	0.0765816411933578	0.105667970509388
MR-PCA	inositol 1-phosphate (i1p)	HMDB0000213	bilirubin (z,z)	HMDB0000054	M01481	M27716	4:31607204-32397858	0.0359751618045961	0.0677833643512562	0.595600813787278
MR-PCA	inositol 1-phosphate (i1p)	HMDB0000213	bilirubin (z,z)	HMDB0000054	M01481	M27716	4:66148855-66648855	-0.045464938943044	0.0792302818680642	0.5660809126593
MR-PCA	inositol 1-phosphate (i1p)	HMDB0000213	bilirubin (z,z)	HMDB0000054	M01481	M27716	6:20616244-21116244	0.0345047934385046	0.0918221708942372	0.707081606899867
MR-PCA	inositol 1-phosphate (i1p)	HMDB0000213	bilirubin (z,z)	HMDB0000054	M01481	M27716	10:114775621-115275621	0.177932941324198	0.0655736687694815	0.0066580272757235
MR-PCA	inositol 1-phosphate (i1p)	HMDB0000213	bilirubin (z,z)	HMDB0000054	M01481	M27716	12:47079779-47579779	0.0010199420734594	0.078897997989005	0.989685753907653
MR-PCA	inositol 1-phosphate (i1p)	HMDB0000213	bilirubin (z,z)	HMDB0000054	M01481	M27716	12:62771708-63271708	0.0482932371562161	0.0652360214298046	0.459127182669011
MR-PCA	inositol 1-phosphate (i1p)	HMDB0000213	bilirubin (z,z)	HMDB0000054	M01481	M27716	14:96380570-96880570	0.0095743842831364	0.0767356027233097	0.900704780607286
MR-PCA	inositol 1-phosphate (i1p)	HMDB0000213	bilirubin (z,z)	HMDB0000054	M01481	M27716	15:77060646-77560646	-0.0586068653399962	0.0856260216229447	0.493690058064518
MR-PCA	histidine	HMDB0000177	sarcosine	HMDB0000271	M00059	bioa_031	4:9731889-10602550	-0.0890542236074684	0.0755083422352225	0.238240596704229
MR-PCA	dihydroorotate	HMDB03349	arginine	HMDB0000517	GCST90200444	GCST90200372	5:53379047-53879047	0.100629010495596	0.0897997539110086	0.262460980668822
MR-PCA	dihydroorotate	HMDB03349	arginine	HMDB0000517	GCST90200444	GCST90200372	10:104381189-105206827	-0.108368525364024	0.110425766693926	0.326410356131877
MR-PCA	dihydroorotate	HMDB03349	arginine	HMDB0000517	GCST90200444	GCST90200372	10:125910495-126410495	-0.0939432530033761	0.0891735513541798	0.292117459362633
MR-PCA	dihydroorotate	HMDB03349	arginine	HMDB0000517	GCST90200444	GCST90200372	11:122683181-123183181	-0.271623655888433	0.129022826218433	0.0352706639259841
MR-PCA	dihydroorotate	HMDB03349	arginine	HMDB0000517	GCST90200444	GCST90200372	15:77921365-78954732	0.0059831609537243	0.0478187589067844	0.900427261339067
MR-PCA	cholesterol	HMDB0000067	methionine	HMDB0000696	M00063	M01302	1:109571511-110071511	-0.112733991287815	0.152766804495879	0.460545915853565
MR-PCA	asparagine	HMDB0000168	caffeine	HMDB0001847	M34283	M00569	11:61916235-62416235	-0.127832421311566	0.147901683644939	0.387419411279804
MR-PCA	asparagine	HMDB0000168	caffeine	HMDB0001847	M34283	M00569	14:104016664-104812812	0.0404039765151713	0.083099374354782	0.626816322296981
MR-PCA	glucose	HMDB0000122	alpha-tocopherol	HMDB0001893	met-d-Glucose	M01561	2:165251927-165751927	-0.173452019999508	0.564335711750199	0.758572343752015
MR-PCA	glucose	HMDB0000122	alpha-tocopherol	HMDB0001893	met-d-Glucose	M01561	2:169498833-170056652	-0.412211886992363	0.183073714372277	0.0243464860074268
MR-PCA	glucose	HMDB0000122	alpha-tocopherol	HMDB0001893	met-d-Glucose	M01561	3:122819058-123319058	0.286879697520608	0.425734608571079	0.500409025436617
MR-PCA	glucose	HMDB0000122	alpha-tocopherol	HMDB0001893	met-d-Glucose	M01561	3:151951767-152451767	0.114723330867455	0.623442197020992	0.854000913719032
MR-PCA	glucose	HMDB0000122	alpha-tocopherol	HMDB0001893	met-d-Glucose	M01561	3:170377909-170877909	-0.647986622326578	0.378111153067105	0.0865753136715096
MR-PCA	glucose	HMDB0000122	alpha-tocopherol	HMDB0001893	met-d-Glucose	M01561	4:185468314-185968314	0.918452638092766	0.535510062651428	0.0863271238057968
MR-PCA	glucose	HMDB0000122	alpha-tocopherol	HMDB0001893	met-d-Glucose	M01561	5:95479406-95979406	-1.96462005715769	0.764845281188848	0.0102095428980898
MR-PCA	glucose	HMDB0000122	alpha-tocopherol	HMDB0001893	met-d-Glucose	M01561	6:7000270-7500270	0.0357334496256982	0.523954487909854	0.945626801398163
MR-PCA	glucose	HMDB0000122	alpha-tocopherol	HMDB0001893	met-d-Glucose	M01561	7:14801789-15301789	-0.184691526463365	0.390821804038714	0.636518407742886
MR-PCA	glucose	HMDB0000122	alpha-tocopherol	HMDB0001893	met-d-Glucose	M01561	7:43935955-44473721	0.0370714218604762	0.252780146102635	0.883404496836178
MR-PCA	glucose	HMDB0000122	alpha-tocopherol	HMDB0001893	met-d-Glucose	M01561	8:117934783-118434783	0.576346702537237	0.457334464907695	0.207586332695464
MR-PCA	glucose	HMDB0000122	alpha-tocopherol	HMDB0001893	met-d-Glucose	M01561	9:21884068-22384068	0.214072760089065	0.480101348553427	0.655676149676691
MR-PCA	glucose	HMDB0000122	alpha-tocopherol	HMDB0001893	met-d-Glucose	M01561	10:2888477-3388477	-0.0448055629148193	0.329112016513328	0.891709998783004
MR-PCA	glucose	HMDB0000122	alpha-tocopherol	HMDB0001893	met-d-Glucose	M01561	10:112762852-113262852	-0.177091051735277	0.565871906677571	0.754316718145972
MR-PCA	glucose	HMDB0000122	alpha-tocopherol	HMDB0001893	met-d-Glucose	M01561	10:114504071-115004071	-0.540453968939115	0.489388089495145	0.269442907485329
MR-PCA	glucose	HMDB0000122	alpha-tocopherol	HMDB0001893	met-d-Glucose	M01561	12:111682800-112523499	-0.512890706750982	0.610408785914995	0.400773074220082
MR-PCA	glucose	HMDB0000122	alpha-tocopherol	HMDB0001893	met-d-Glucose	M01561	12:121166650-121666650	1.74393427068513	0.603202422879719	0.0038386405735219
MR-PCA	glucose	HMDB0000122	alpha-tocopherol	HMDB0001893	met-d-Glucose	M01561	13:28213465-28721145	0.965102406665068	0.543753788920352	0.0759162813151858
MR-PCA	glucose	HMDB0000122	alpha-tocopherol	HMDB0001893	met-d-Glucose	M01561	17:43272775-44380160	-0.606261382070383	0.701876564609252	0.387713106719227
MR-PCA	glucose	HMDB0000122	alpha-tocopherol	HMDB0001893	met-d-Glucose	M01561	20:22311971-22811971	-0.0652409591502959	0.735946722695664	0.929360845400421
MR-PCA	kynurenine	HMDB0000684	citrulline	HMDB0000904	M15140	M02132	8:39556267-40056267	-0.0159920332943246	0.139899058055464	0.908991081212971
MR-PCA	kynurenine	HMDB0000684	citrulline	HMDB0000904	M15140	M02132	12:111634608-112134608	0.0551813502513839	0.112197984364432	0.622845729670243
MR-PCA	kynurenine	HMDB0000684	citrulline	HMDB0000904	M15140	M02132	12:112341686-113156415	0.143577248815177	0.140033176414996	0.305217502351372
MR-PCA	kynurenine	HMDB0000684	citrulline	HMDB0000904	M15140	M02132	16:87628822-88128822	0.0802398280706987	0.0846221838544707	0.3430211912617
MR-PCA	acetoacetate	HMDB0000060	2-hydroxyphenylacetate	HMDB0000669	met-d-Acetoacetate	GCST90200369	5:41395751-42449922	-0.49632233316904	0.332564964585078	0.135592440053272
MR-PCA	acetoacetate	HMDB0000060	2-hydroxyphenylacetate	HMDB0000669	met-d-Acetoacetate	GCST90200369	6:166525103-167025103	-0.183190372813517	0.306973295321937	0.550665475811342
MR-PCA	acetoacetate	HMDB0000060	2-hydroxyphenylacetate	HMDB0000669	met-d-Acetoacetate	GCST90200369	10:113686244-114186244	-0.308382471643568	0.33759851566887	0.361001079891896
MR-PCA	acetoacetate	HMDB0000060	2-hydroxyphenylacetate	HMDB0000669	met-d-Acetoacetate	GCST90200369	11:116373213-116873213	0.117005457443663	0.324385147675365	0.718324336219288
MR-PCA	acetoacetate	HMDB0000060	2-hydroxyphenylacetate	HMDB0000669	met-d-Acetoacetate	GCST90200369	12:122333527-122833527	-0.855599838463166	0.490235935966808	0.0809358348850911
MR-PCA	tyrosine	HMDB0000158	dimethylglycine	HMDB0000092	met-d-Tyr	GCST90200424	2:211293055-211793055	1.06023565295322	0.439275890841904	0.0157958555643758
MR-PCA	tyrosine	HMDB0000158	dimethylglycine	HMDB0000092	met-d-Tyr	GCST90200424	3:135701113-136607693	-0.0180722111822629	0.402106508737238	0.964152071692088
MR-PCA	tyrosine	HMDB0000158	dimethylglycine	HMDB0000092	met-d-Tyr	GCST90200424	3:186140627-186640627	0.299253645226017	0.42381252190158	0.480126504122844
MR-PCA	tyrosine	HMDB0000158	dimethylglycine	HMDB0000092	met-d-Tyr	GCST90200424	4:99789651-100289651	0.0048090844270663	0.415414162119853	0.990763414295594
MR-PCA	tyrosine	HMDB0000158	dimethylglycine	HMDB0000092	met-d-Tyr	GCST90200424	4:124511762-125011762	-0.306731547468046	0.519699540975732	0.555050279651953
MR-PCA	tyrosine	HMDB0000158	dimethylglycine	HMDB0000092	met-d-Tyr	GCST90200424	5:89941256-90441256	0.151724526941747	0.407277033120097	0.709495330360817
MR-PCA	tyrosine	HMDB0000158	dimethylglycine	HMDB0000092	met-d-Tyr	GCST90200424	6:43031486-43531486	0.142781121751069	0.402892366842833	0.723046449465295
MR-PCA	tyrosine	HMDB0000158	dimethylglycine	HMDB0000092	met-d-Tyr	GCST90200424	6:110683901-112778738	0.0599331916745817	0.0967764266623674	0.535721802765365
MR-PCA	tyrosine	HMDB0000158	dimethylglycine	HMDB0000092	met-d-Tyr	GCST90200424	7:25715759-26215759	-0.601469912868169	0.419281588341274	0.151422505287953
MR-PCA	tyrosine	HMDB0000158	dimethylglycine	HMDB0000092	met-d-Tyr	GCST90200424	7:27916442-28416442	-0.303955468095451	0.433574803733314	0.483274903962256
MR-PCA	tyrosine	HMDB0000158	dimethylglycine	HMDB0000092	met-d-Tyr	GCST90200424	8:126236230-126736230	0.0407900406456551	0.321577103450252	0.899064080364091
MR-PCA	tyrosine	HMDB0000158	dimethylglycine	HMDB0000092	met-d-Tyr	GCST90200424	9:21884651-22384651	-0.0664100330520911	0.376775867810696	0.86009068911568
MR-PCA	tyrosine	HMDB0000158	dimethylglycine	HMDB0000092	met-d-Tyr	GCST90200424	10:64760672-65511176	1.78340764556811	0.392773287795779	5.61070650347865e-06
MR-PCA	tyrosine	HMDB0000158	dimethylglycine	HMDB0000092	met-d-Tyr	GCST90200424	11:8005408-8505408	0.182527454533726	0.30015675432378	0.543116441091649
MR-PCA	tyrosine	HMDB0000158	dimethylglycine	HMDB0000092	met-d-Tyr	GCST90200424	11:61320783-61820783	1.53544354415202	0.415005635221689	0.0002157577754264
MR-PCA	tyrosine	HMDB0000158	dimethylglycine	HMDB0000092	met-d-Tyr	GCST90200424	12:21081549-21581549	0.336076048359946	0.32603400497654	0.302634336261519
MR-PCA	tyrosine	HMDB0000158	dimethylglycine	HMDB0000092	met-d-Tyr	GCST90200424	12:46690648-47449549	-0.0473984205822064	0.383448978054084	0.901623470551789
MR-PCA	tyrosine	HMDB0000158	dimethylglycine	HMDB0000092	met-d-Tyr	GCST90200424	12:56615040-57115040	0.903107999302751	0.297400314146001	0.0023920347756891
MR-PCA	tyrosine	HMDB0000158	dimethylglycine	HMDB0000092	met-d-Tyr	GCST90200424	12:59740603-60240603	-0.449842188517075	0.483220535360643	0.351892241974287
MR-PCA	tyrosine	HMDB0000158	dimethylglycine	HMDB0000092	met-d-Tyr	GCST90200424	12:121174574-121674574	0.191170330352763	0.256070998356188	0.45533399785187
MR-PCA	tyrosine	HMDB0000158	dimethylglycine	HMDB0000092	met-d-Tyr	GCST90200424	12:122076812-122576812	-0.218498127784527	0.377084768550127	0.562292088990915
MR-PCA	tyrosine	HMDB0000158	dimethylglycine	HMDB0000092	met-d-Tyr	GCST90200424	14:102441854-102941854	-0.749551286593456	0.550696496247582	0.173483073381941
MR-PCA	tyrosine	HMDB0000158	dimethylglycine	HMDB0000092	met-d-Tyr	GCST90200424	16:70194094-72795019	-0.134051494913087	0.132376082476772	0.311224282121145
MR-PCA	tyrosine	HMDB0000158	dimethylglycine	HMDB0000092	met-d-Tyr	GCST90200424	16:79505446-80005446	0.421044896744079	0.439346049353311	0.337889040715058
MR-PCA	tyrosine	HMDB0000158	dimethylglycine	HMDB0000092	met-d-Tyr	GCST90200424	19:45175460-45675460	-0.552640651570454	0.358562836692917	0.123252099215069
MR-PCA	tyrosine	HMDB0000158	dimethylglycine	HMDB0000092	met-d-Tyr	GCST90200424	20:42792364-43292364	0.119846254990795	0.334394243437338	0.720045427892984
MR-PCA	tyrosine	HMDB0000158	dimethylglycine	HMDB0000092	met-d-Tyr	GCST90200424	22:31926825-32426825	0.102412494710367	0.516205575273098	0.842736196429703
MR-PCA	tyrosine	HMDB0000158	dimethylglycine	HMDB0000092	met-d-Tyr	GCST90200424	22:44074855-44574855	0.140004747911294	0.43998550727484	0.750330889112677
MR-PCA	5-oxoproline	HMDB0000267	threonine	HMDB0000167	M01494	bioa_019	8:144903138-145403138	0.0056854618190131	0.0244863023042177	0.816390847622119
MR-PCA	ornithine	HMDB0000214	dimethylglycine	HMDB0000092	GCST90200404	GCST90200424	6:131644358-132144358	0.0620686056139701	0.106353187225871	0.559483856898095
MR-PCA	ornithine	HMDB0000214	dimethylglycine	HMDB0000092	GCST90200404	GCST90200424	6:161178041-161678041	0.0956579429747174	0.0978116984163612	0.328083921829628
MR-PCA	2-oxoarginine*	HMDB0004225	1-methylurate	HMDB0003099	GCST90199903	M34395	4:102938709-103438709	0.142214573741462	0.200894991191093	0.47900423904944
MR-PCA	2-oxoarginine*	HMDB0004225	1-methylurate	HMDB0003099	GCST90199903	M34395	6:160310824-160819068	0.0746506405224616	0.111003663898778	0.501261561336379
MR-PCA	pantothenate	HMDB0000210	threonine	HMDB0000167	M01508	bioa_019	2:27200724-27700724	-0.5910416984578	0.085859415823043	5.82640389524314e-12
MR-PCA	lactate	HMDB0000190	creatine	HMDB0000064	met-d-Lactate	GCST90200323	2:27348097-28101918	-0.321799553488373	0.416717603777347	0.439981458573413
MR-PCA	lactate	HMDB0000190	creatine	HMDB0000064	met-d-Lactate	GCST90200323	6:135171067-135671067	0.310788394018474	0.395253488416142	0.431690898815207
MR-PCA	lactate	HMDB0000190	creatine	HMDB0000064	met-d-Lactate	GCST90200323	8:106333124-106833124	-0.278150378534139	0.514918990402947	0.58907097784616
MR-PCA	lactate	HMDB0000190	creatine	HMDB0000064	met-d-Lactate	GCST90200323	9:4513176-5186407	0.0396215812619863	0.268633430694806	0.882742814392123
MR-PCA	lactate	HMDB0000190	creatine	HMDB0000064	met-d-Lactate	GCST90200323	10:2727379-3389269	0.16000471390314	0.233813206384871	0.493768636886286
MR-PCA	lactate	HMDB0000190	creatine	HMDB0000064	met-d-Lactate	GCST90200323	11:118839742-119339742	0.0141699999430139	0.420193697117051	0.973098402624652
MR-PCA	lactate	HMDB0000190	creatine	HMDB0000064	met-d-Lactate	GCST90200323	12:111682800-113133476	0.0833448708402233	0.339003935625664	0.805796630086793
MR-PCA	lactate	HMDB0000190	creatine	HMDB0000064	met-d-Lactate	GCST90200323	20:8379807-8879807	-0.2162956360603	0.358787554640748	0.546607444783294
MR-PCA	lactate	HMDB0000190	creatine	HMDB0000064	met-d-Lactate	GCST90200323	22:21708872-22208872	-0.67366803431672	0.60848006628281	0.268236662032231
MR-PCA	glycine	HMDB0000123	alanine	HMDB0000161	M32338	M32339	2:211289363-212090389	-0.0470191123135679	0.0537857247768128	0.382013074338767
MR-PCA	biliverdin	HMDB0001008	dihydroorotate	HMDB03349	M02137	GCST90200444	2:234046650-234918570	0.0021565020861742	0.0311166812584873	0.944747856518957
MR-PCA	sphingosine	HMDB0000252	3-methyl-2-oxovalerate	HMDB0000491	GCST90200385	GCST90199631	3:56598999-57098999	-0.0206384835828973	0.0869445789649858	0.812365756395372
MR-PCA	4-acetamidobutanoate	HMDB0003681	glutamate	HMDB0000148	M01558	GCST90200412	8:18010431-18510431	0.0110420530588585	0.0498497276183287	0.824697851628672
MR-PCA	4-acetamidobutanoate	HMDB0003681	glutamate	HMDB0000148	M01558	GCST90200412	18:22536478-23036478	-0.144024934714237	0.168215488791794	0.391890998626248
MR-PCA	lactate	HMDB0000190	uridine	HMDB0000296	met-d-Lactate	M00606	2:27348097-28101918	-0.0506660917263714	0.600889420707116	0.932803207735114
MR-PCA	lactate	HMDB0000190	uridine	HMDB0000296	met-d-Lactate	M00606	6:135171067-135671067	-0.0858703311938612	0.443429705609301	0.846449646911583
MR-PCA	lactate	HMDB0000190	uridine	HMDB0000296	met-d-Lactate	M00606	8:106333124-106833124	0.375605525556117	0.600877636216356	0.531908797237517
MR-PCA	lactate	HMDB0000190	uridine	HMDB0000296	met-d-Lactate	M00606	9:4513176-5186407	-0.0716806644116379	0.347353112472521	0.83650774362823
MR-PCA	lactate	HMDB0000190	uridine	HMDB0000296	met-d-Lactate	M00606	10:2727379-3389269	-0.023057920139041	0.278259266770051	0.933958981411143
MR-PCA	lactate	HMDB0000190	uridine	HMDB0000296	met-d-Lactate	M00606	11:118839742-119339742	0.143491840479367	0.528936432569662	0.78617283047336
MR-PCA	lactate	HMDB0000190	uridine	HMDB0000296	met-d-Lactate	M00606	12:111162908-111662908	-0.304572924595858	0.570437430448338	0.593390853914037
MR-PCA	lactate	HMDB0000190	uridine	HMDB0000296	met-d-Lactate	M00606	12:111682800-113133476	0.185528504253179	0.396434546036048	0.639789754755745
MR-PCA	glycine	HMDB0000123	tyrosine	HMDB0000158	bioa_008	met-d-Tyr	1:75967169-76725029	0.0195374096261193	0.0928478071619233	0.833336740375348
MR-PCA	glycine	HMDB0000123	tyrosine	HMDB0000158	bioa_008	met-d-Tyr	1:120004506-120504506	-0.101632737339421	0.0993233517772994	0.306189097912946
MR-PCA	glycine	HMDB0000123	tyrosine	HMDB0000158	bioa_008	met-d-Tyr	2:165258389-165758389	-0.348916915591405	0.132403560216562	0.0084074522979834
MR-PCA	glycine	HMDB0000123	tyrosine	HMDB0000158	bioa_008	met-d-Tyr	2:210575251-212439946	-0.0521574038795365	0.0138905279520785	0.0001734176542174
MR-PCA	glycine	HMDB0000123	tyrosine	HMDB0000158	bioa_008	met-d-Tyr	3:125660381-126160381	0.136485921691199	0.0530749950467646	0.0101239336272475
MR-PCA	glycine	HMDB0000123	tyrosine	HMDB0000158	bioa_008	met-d-Tyr	4:186924683-187424683	-0.0737590575279925	0.107389845009297	0.492186985192227
MR-PCA	glycine	HMDB0000123	tyrosine	HMDB0000158	bioa_008	met-d-Tyr	5:89976061-90476061	-0.803383898779805	0.147875823633203	5.54679022981105e-08
MR-PCA	glycine	HMDB0000123	tyrosine	HMDB0000158	bioa_008	met-d-Tyr	5:131494202-131994202	-0.222110464443118	0.115715795964122	0.0549276488492307
MR-PCA	glycine	HMDB0000123	tyrosine	HMDB0000158	bioa_008	met-d-Tyr	6:160525578-161025578	-0.193259847834134	0.126905574771658	0.127792898490111
MR-PCA	glycine	HMDB0000123	tyrosine	HMDB0000158	bioa_008	met-d-Tyr	7:55797215-56297215	0.0545246037930057	0.0717239716755497	0.447134707314464
MR-PCA	glycine	HMDB0000123	tyrosine	HMDB0000158	bioa_008	met-d-Tyr	8:8933358-9433358	0.257315367830501	0.0578751934733793	8.74680720333256e-06
MR-PCA	glycine	HMDB0000123	tyrosine	HMDB0000158	bioa_008	met-d-Tyr	8:126232077-126732077	-0.88643152053471	0.149504897176839	3.0457431087257103e-09
MR-PCA	glycine	HMDB0000123	tyrosine	HMDB0000158	bioa_008	met-d-Tyr	9:5720079-6894932	-0.0592980911130754	0.0482230626064754	0.218823519725541
MR-PCA	glycine	HMDB0000123	tyrosine	HMDB0000158	bioa_008	met-d-Tyr	9:135887106-136387106	-0.419769691369489	0.0981187576056685	1.88427755506991e-05
MR-PCA	glycine	HMDB0000123	tyrosine	HMDB0000158	bioa_008	met-d-Tyr	10:64798306-65575478	-0.62173053416244	0.11322976452957	3.99946329639542e-08
MR-PCA	glycine	HMDB0000123	tyrosine	HMDB0000158	bioa_008	met-d-Tyr	12:46859387-47359387	0.61485512100192	0.101648821323491	1.4591326226287601e-09
MR-PCA	glycine	HMDB0000123	tyrosine	HMDB0000158	bioa_008	met-d-Tyr	12:56611458-57111458	1.51160028461141	0.137408281691893	3.78779318520089e-28
MR-PCA	glycine	HMDB0000123	tyrosine	HMDB0000158	bioa_008	met-d-Tyr	15:58217095-58717095	0.0267170766537586	0.0991063933088059	0.78748358150869
MR-PCA	glycine	HMDB0000123	tyrosine	HMDB0000158	bioa_008	met-d-Tyr	16:80861176-81361176	0.0692447198957327	0.0628651095005358	0.270687395475711
MR-PCA	glycine	HMDB0000123	tyrosine	HMDB0000158	bioa_008	met-d-Tyr	17:45188952-45974996	-0.254181703633039	0.126939552378858	0.0452434691273888
MR-PCA	glycine	HMDB0000123	tyrosine	HMDB0000158	bioa_008	met-d-Tyr	19:17984588-18484588	-0.240182857224043	0.11945118965643	0.044355074657637
MR-PCA	biliverdin	HMDB0001008	n-acetylornithine	HMDB0003357	GCST90200706	M15630	2:233898737-234978158	-0.0193000489021542	0.028399889794521	0.496769281790831
MR-PCA	biliverdin	HMDB0001008	n-acetylornithine	HMDB0003357	GCST90200706	M15630	12:21102315-21602315	-0.227754906917508	0.132084876869982	0.0846523964828113
MR-PCA	kynurenine	HMDB0000684	histidine	HMDB0000177	bioa_027	M00059	1:241473615-241973615	-0.248790657037726	0.203078238955576	0.220538460696394
MR-PCA	kynurenine	HMDB0000684	histidine	HMDB0000177	bioa_027	M00059	5:131338151-131838151	-0.317593584623794	0.348787709382445	0.362525066183171
MR-PCA	kynurenine	HMDB0000684	histidine	HMDB0000177	bioa_027	M00059	5:176563404-177063404	-0.101387332142863	0.319774066371157	0.751198629222671
MR-PCA	kynurenine	HMDB0000684	histidine	HMDB0000177	bioa_027	M00059	8:39556267-40056267	0.0197286089315802	0.167167344012571	0.90605409082933
MR-PCA	kynurenine	HMDB0000684	histidine	HMDB0000177	bioa_027	M00059	12:111111298-111611298	-0.278141858747927	0.312378869850205	0.373251635483135
MR-PCA	kynurenine	HMDB0000684	histidine	HMDB0000177	bioa_027	M00059	12:111634608-113433486	-0.108184476474916	0.14889812333052	0.467491193518259
MR-PCA	kynurenine	HMDB0000684	histidine	HMDB0000177	bioa_027	M00059	16:87568569-88128476	-0.0103906828741943	0.084363113582731	0.90197550192571
MR-PCA	phosphate	HMDB0001429	2-hydroxyglutarate	HMDB0059655	GCST90200393	GCST90199865	1:21570042-22070042	-0.0122270757917395	0.0835684523434421	0.883675013895975
MR-PCA	mannose	HMDB0000169	allantoin	HMDB0000462	M00584	M01107	2:27182547-28770083	-0.10880929220882	0.066366677117384	0.101105643051426
MR-PCA	glucose	HMDB0000122	cytosine	HMDB0000630	met-d-Glucose	GCST90200433	2:165251927-165751927	-0.566733645084011	0.481763191892796	0.239445496557154
MR-PCA	glucose	HMDB0000122	cytosine	HMDB0000630	met-d-Glucose	GCST90200433	2:169498833-170056652	0.0839145399015573	0.168491066217079	0.618458989466214
MR-PCA	glucose	HMDB0000122	cytosine	HMDB0000630	met-d-Glucose	GCST90200433	3:122819058-123319058	0.565240480420413	0.418341977403891	0.176649134796938
MR-PCA	glucose	HMDB0000122	cytosine	HMDB0000630	met-d-Glucose	GCST90200433	3:151951767-152451767	0.0636499162101386	0.505249791573133	0.899750031807708
MR-PCA	glucose	HMDB0000122	cytosine	HMDB0000630	met-d-Glucose	GCST90200433	3:170377909-170877909	0.165336280662773	0.385338902248298	0.667874327284798
MR-PCA	glucose	HMDB0000122	cytosine	HMDB0000630	met-d-Glucose	GCST90200433	4:185468314-185968314	0.0970344065455312	0.452794206727921	0.830312070905135
MR-PCA	glucose	HMDB0000122	cytosine	HMDB0000630	met-d-Glucose	GCST90200433	5:95479406-95979406	-0.304402605927979	0.543271012140665	0.575264963399032
MR-PCA	glucose	HMDB0000122	cytosine	HMDB0000630	met-d-Glucose	GCST90200433	6:7000270-7500270	-0.137938178846622	0.434573255231056	0.750932028177735
MR-PCA	glucose	HMDB0000122	cytosine	HMDB0000630	met-d-Glucose	GCST90200433	7:14801789-15301789	0.656371519983992	0.345553781219837	0.0575017649626168
MR-PCA	glucose	HMDB0000122	cytosine	HMDB0000630	met-d-Glucose	GCST90200433	7:43935955-44473721	-0.0830215642407072	0.247054503007279	0.736836524208713
MR-PCA	glucose	HMDB0000122	cytosine	HMDB0000630	met-d-Glucose	GCST90200433	8:117934783-118434783	-0.539846667247918	0.448931380563991	0.229164102778322
MR-PCA	glucose	HMDB0000122	cytosine	HMDB0000630	met-d-Glucose	GCST90200433	9:21884068-22384068	0.115679163638895	0.341524340147639	0.734824998227232
MR-PCA	glucose	HMDB0000122	cytosine	HMDB0000630	met-d-Glucose	GCST90200433	10:2888477-3388477	0.342349118465003	0.305496556147215	0.262444674939957
MR-PCA	glucose	HMDB0000122	cytosine	HMDB0000630	met-d-Glucose	GCST90200433	10:112762852-113262852	-0.0728689357453362	0.386607784725779	0.850498161039181
MR-PCA	glucose	HMDB0000122	cytosine	HMDB0000630	met-d-Glucose	GCST90200433	10:114504071-115004071	0.0512598785628823	0.447170538832275	0.908737124138098
MR-PCA	glucose	HMDB0000122	cytosine	HMDB0000630	met-d-Glucose	GCST90200433	12:4134844-4634844	0.467525827080161	0.301529464041343	0.121018059345954
MR-PCA	glucose	HMDB0000122	cytosine	HMDB0000630	met-d-Glucose	GCST90200433	12:111682800-112523499	-1.09839172025659	0.524108471093481	0.0361058316366043
MR-PCA	glucose	HMDB0000122	cytosine	HMDB0000630	met-d-Glucose	GCST90200433	12:121166650-121666650	0.248429417543536	0.522411325885669	0.634399489445917
MR-PCA	glucose	HMDB0000122	cytosine	HMDB0000630	met-d-Glucose	GCST90200433	13:28213465-28721145	0.444042930051956	0.392472322722421	0.257887045790653
MR-PCA	glucose	HMDB0000122	cytosine	HMDB0000630	met-d-Glucose	GCST90200433	17:43272775-44380160	-0.857987585263597	0.743906158452116	0.248764870424514
MR-PCA	glucose	HMDB0000122	cytosine	HMDB0000630	met-d-Glucose	GCST90200433	17:44543627-45043627	-0.741572561080612	0.584706691194559	0.204697513447448
MR-PCA	glucose	HMDB0000122	cytosine	HMDB0000630	met-d-Glucose	GCST90200433	20:22311971-22811971	1.47609997330389	0.751573939372237	0.0495287408117736
MR-PCA	4-methyl-2-oxopentanoate	HMDB0000695	choline	HMDB0000097	M22116	M15506	4:88976422-89476422	0.159764629014686	0.148512729255112	0.28203287259679
MR-PCA	4-methyl-2-oxopentanoate	HMDB0000695	choline	HMDB0000097	M22116	M15506	13:48209901-48709901	0.0497191051847479	0.183063809754565	0.785933907438901
MR-PCA	valine	HMDB0000883	paraxanthine	HMDB0001860	met-d-Val	GCST90199654	2:27480940-28253616	-0.0927025820847841	0.366125973386552	0.800114752113196
MR-PCA	valine	HMDB0000883	paraxanthine	HMDB0001860	met-d-Val	GCST90199654	2:64975088-65475088	-0.254385136110819	0.259985414178281	0.327847231058169
MR-PCA	valine	HMDB0000883	paraxanthine	HMDB0001860	met-d-Val	GCST90199654	2:165251927-165751927	0.649569335527658	0.417951602341175	0.120143019181345
MR-PCA	valine	HMDB0000883	paraxanthine	HMDB0001860	met-d-Val	GCST90199654	3:135701113-136578270	-0.565358795308239	0.418196531110158	0.176408145372732
MR-PCA	valine	HMDB0000883	paraxanthine	HMDB0001860	met-d-Val	GCST90199654	4:86953335-87453335	-0.401338888552402	0.363345109302283	0.269347410541763
MR-PCA	valine	HMDB0000883	paraxanthine	HMDB0001860	met-d-Val	GCST90199654	4:87663610-88163610	-0.110420137087911	0.400911822152596	0.782991658350621
MR-PCA	valine	HMDB0000883	paraxanthine	HMDB0001860	met-d-Val	GCST90199654	4:88882515-89510546	0.0099757878088697	0.127820223670733	0.937791893543075
MR-PCA	valine	HMDB0000883	paraxanthine	HMDB0001860	met-d-Val	GCST90199654	5:55564890-56064890	0.14889901685473	0.329042799561711	0.650893170585688
MR-PCA	valine	HMDB0000883	paraxanthine	HMDB0001860	met-d-Val	GCST90199654	6:108910874-109410874	-0.175777124234736	0.483453635842565	0.716166950034424
MR-PCA	valine	HMDB0000883	paraxanthine	HMDB0001860	met-d-Val	GCST90199654	12:56199875-57115338	0.239821613374422	0.289809032066708	0.407944652477259
MR-PCA	valine	HMDB0000883	paraxanthine	HMDB0001860	met-d-Val	GCST90199654	12:122278263-122778263	0.467496793940931	0.464527302843681	0.314226799663129
MR-PCA	valine	HMDB0000883	paraxanthine	HMDB0001860	met-d-Val	GCST90199654	14:102468052-102968052	-0.194851757345288	0.613258758058833	0.750688451287828
MR-PCA	valine	HMDB0000883	paraxanthine	HMDB0001860	met-d-Val	GCST90199654	16:69315747-70918195	-0.264136101861243	0.237287097011369	0.265644067202862
MR-PCA	valine	HMDB0000883	paraxanthine	HMDB0001860	met-d-Val	GCST90199654	17:6935779-7435779	0.400637903008687	0.248501570327002	0.106915211462162
MR-PCA	valine	HMDB0000883	paraxanthine	HMDB0001860	met-d-Val	GCST90199654	17:79384062-79884062	1.17764599702241	0.451297917706006	0.0090683994879697
MR-PCA	valine	HMDB0000883	paraxanthine	HMDB0001860	met-d-Val	GCST90199654	19:49050431-49611255	0.145974941944187	0.234748956996392	0.534050861732985
MR-PCA	sphinganine-1-phosphate	HMDB0001383	3,7-dimethylurate	HMDB0001982	GCST90199845	GCST90199755	3:56698451-57198451	0.0750689691740336	0.0858966854463514	0.382148267473458
MR-PCA	sphinganine-1-phosphate	HMDB0001383	3,7-dimethylurate	HMDB0001982	GCST90199845	GCST90199755	17:74160792-74669333	-0.109015623272561	0.0916972352234618	0.234492839010474
MR-PCA	glycine	HMDB0000123	eicosapentaenoate (epa; 20:5n3)	HMDB0001999	bioa_008	GCST90200349	1:75967169-76725029	-0.357370958677065	0.346806877823601	0.302793655534158
MR-PCA	glycine	HMDB0000123	eicosapentaenoate (epa; 20:5n3)	HMDB0001999	bioa_008	GCST90200349	1:120004506-120504506	-0.0295310612681109	0.388937483153633	0.939476756658092
MR-PCA	glycine	HMDB0000123	eicosapentaenoate (epa; 20:5n3)	HMDB0001999	bioa_008	GCST90200349	2:165258389-165758389	-0.170186097733066	0.494369503383323	0.730659201416346
MR-PCA	glycine	HMDB0000123	eicosapentaenoate (epa; 20:5n3)	HMDB0001999	bioa_008	GCST90200349	2:210575251-212439946	-0.0471332234121883	0.0462807697847714	0.308478793136416
MR-PCA	glycine	HMDB0000123	eicosapentaenoate (epa; 20:5n3)	HMDB0001999	bioa_008	GCST90200349	3:125660381-126160381	-0.088685554703778	0.193689941851915	0.647043092421124
MR-PCA	glycine	HMDB0000123	eicosapentaenoate (epa; 20:5n3)	HMDB0001999	bioa_008	GCST90200349	5:89976061-90476061	0.633368223316043	0.528943287693282	0.231142191080786
MR-PCA	glycine	HMDB0000123	eicosapentaenoate (epa; 20:5n3)	HMDB0001999	bioa_008	GCST90200349	5:131494202-131994202	2.08492067337022	0.48212110911589	1.52895555199719e-05
MR-PCA	glycine	HMDB0000123	eicosapentaenoate (epa; 20:5n3)	HMDB0001999	bioa_008	GCST90200349	6:160525578-161025578	-0.684182893032257	0.458798614861189	0.135896180515797
MR-PCA	glycine	HMDB0000123	eicosapentaenoate (epa; 20:5n3)	HMDB0001999	bioa_008	GCST90200349	7:55797215-56297215	0.0953591022363709	0.3021484895244	0.7523035274309
MR-PCA	glycine	HMDB0000123	eicosapentaenoate (epa; 20:5n3)	HMDB0001999	bioa_008	GCST90200349	8:8933358-9433358	-0.471741187593619	0.265833176592375	0.0759679152288969
MR-PCA	glycine	HMDB0000123	eicosapentaenoate (epa; 20:5n3)	HMDB0001999	bioa_008	GCST90200349	8:126232077-126732077	-1.02438796520134	0.309164631045665	0.0009216705920563
MR-PCA	glycine	HMDB0000123	eicosapentaenoate (epa; 20:5n3)	HMDB0001999	bioa_008	GCST90200349	9:5720079-6894932	-0.0143544959648012	0.175668029548596	0.934874332621984
MR-PCA	glycine	HMDB0000123	eicosapentaenoate (epa; 20:5n3)	HMDB0001999	bioa_008	GCST90200349	10:64798306-65575478	-0.322035253319942	0.440440471230173	0.464677548939262
MR-PCA	glycine	HMDB0000123	eicosapentaenoate (epa; 20:5n3)	HMDB0001999	bioa_008	GCST90200349	12:46859387-47359387	0.418701894112582	0.380531650106467	0.271198090476339
MR-PCA	glycine	HMDB0000123	eicosapentaenoate (epa; 20:5n3)	HMDB0001999	bioa_008	GCST90200349	12:56611458-57111458	0.855608983741882	0.489363663002434	0.0803928235699779
MR-PCA	glycine	HMDB0000123	eicosapentaenoate (epa; 20:5n3)	HMDB0001999	bioa_008	GCST90200349	15:58217095-58717095	0.203535103575827	0.420089651851325	0.628028248388902
MR-PCA	glycine	HMDB0000123	eicosapentaenoate (epa; 20:5n3)	HMDB0001999	bioa_008	GCST90200349	16:80861176-81361176	-0.245658362784337	0.224879537844727	0.274657409675499
MR-PCA	glycine	HMDB0000123	eicosapentaenoate (epa; 20:5n3)	HMDB0001999	bioa_008	GCST90200349	17:45188952-45974996	0.549746337535417	0.459436703084013	0.231475759758783
MR-PCA	glycine	HMDB0000123	eicosapentaenoate (epa; 20:5n3)	HMDB0001999	bioa_008	GCST90200349	19:17984588-18484588	-0.856455428508026	0.450339240664097	0.0571972306121156
MR-PCA	phenylalanine	HMDB0000159	1-methylnicotinamide	HMDB0000699	met-d-Phe	GCST90200406	2:211293055-211793055	0.112258341511878	0.445969947219146	0.801259600451964
MR-PCA	phenylalanine	HMDB0000159	1-methylnicotinamide	HMDB0000699	met-d-Phe	GCST90200406	6:17868392-18368392	-0.385663268365521	0.490855466948324	0.432045498074178
MR-PCA	phenylalanine	HMDB0000159	1-methylnicotinamide	HMDB0000699	met-d-Phe	GCST90200406	11:57019429-57519429	-0.775509116586514	0.345701395279006	0.0248780017022869
MR-PCA	phenylalanine	HMDB0000159	1-methylnicotinamide	HMDB0000699	met-d-Phe	GCST90200406	12:56671418-57171418	-0.163215855180197	0.47510280627225	0.731193778474114
MR-PCA	phenylalanine	HMDB0000159	1-methylnicotinamide	HMDB0000699	met-d-Phe	GCST90200406	12:102211009-102721004	0.160377668473516	0.265073428538365	0.545158331604456
MR-PCA	phenylalanine	HMDB0000159	1-methylnicotinamide	HMDB0000699	met-d-Phe	GCST90200406	12:102890425-104124563	-0.0952499618267585	0.120218140081646	0.428180294987916
MR-PCA	phenylalanine	HMDB0000159	1-methylnicotinamide	HMDB0000699	met-d-Phe	GCST90200406	12:104125826-104625826	0.481407464301315	0.315941269456034	0.127577537522692
MR-PCA	phenylalanine	HMDB0000159	1-methylnicotinamide	HMDB0000699	met-d-Phe	GCST90200406	14:55161744-55661744	-0.0851725181747135	0.322288973487686	0.791568979774701
MR-PCA	phenylalanine	HMDB0000159	1-methylnicotinamide	HMDB0000699	met-d-Phe	GCST90200406	14:55670870-56170870	0.273869750097268	0.359200832274143	0.445796331677694
MR-PCA	phenylalanine	HMDB0000159	1-methylnicotinamide	HMDB0000699	met-d-Phe	GCST90200406	16:16004626-16504626	-0.304383183462996	0.399338637323552	0.445929776266708
MR-PCA	threonine	HMDB0000167	alpha-tocopherol	HMDB0001893	bioa_019	GCST90200302	2:27191397-28253174	-0.151359590258039	0.182630475623109	0.407231681950239
MR-PCA	threonine	HMDB0000167	alpha-tocopherol	HMDB0001893	bioa_019	GCST90200302	6:126521687-127323798	-0.175215388921296	0.323762828827899	0.588380495999548
MR-PCA	threonine	HMDB0000167	alpha-tocopherol	HMDB0001893	bioa_019	GCST90200302	8:74631674-75131674	0.304463883191817	0.191414628780201	0.1116998896034
MR-PCA	threonine	HMDB0000167	alpha-tocopherol	HMDB0001893	bioa_019	GCST90200302	12:46636543-47464292	0.131861241991995	0.153166428704264	0.389292174012736
MR-PCA	threonine	HMDB0000167	alpha-tocopherol	HMDB0001893	bioa_019	GCST90200302	12:56615040-57115040	-0.0204790628123698	0.227355801033724	0.928227653883602
MR-PCA	threonine	HMDB0000167	alpha-tocopherol	HMDB0001893	bioa_019	GCST90200302	12:59727701-60227701	-0.0111283488539395	0.276022058087405	0.967840494517816
MR-PCA	threonine	HMDB0000167	alpha-tocopherol	HMDB0001893	bioa_019	GCST90200302	16:1654524-2154524	-0.287023741631719	0.219166458930013	0.190326019524381
MR-PCA	threonine	HMDB0000167	alpha-tocopherol	HMDB0001893	bioa_019	GCST90200302	20:42792364-43292364	0.180222294475816	0.277387350208475	0.515877329217013
MR-PCA	docosahexaenoate (dha; 22:6n3)	HMDB0002183	oleamide	HMDB0002117	GCST90199651	M32458	11:61376206-61876206	-0.0525010140562761	0.14705641423651	0.721082264825482
MR-PCA	citrate	HMDB0000094	cysteine	HMDB0000574	GCST90200304	M31453	5:14503745-15117020	0.0036253208567131	0.121775236437115	0.976250012701482
MR-PCA	citrate	HMDB0000094	cysteine	HMDB0000574	GCST90200304	M31453	17:6357018-6961881	0.0288997724032236	0.0763841908618976	0.705172417186201
MR-PCA	citrate	HMDB0000094	cysteine	HMDB0000574	GCST90200304	M31453	22:19003274-19503274	-0.0301228987875488	0.11386943107464	0.791364662066495
MR-PCA	glycochenodeoxycholate	HMDB0000637	cortisol	HMDB0000063	M32346	M01712	6:156877825-157377825	0.164503167045394	0.160410052565623	0.305119510581355
MR-PCA	2-aminobutyrate	HMDB0000452	anthranilate	HMDB0001123	M32348	GCST90200324	2:64958074-65458074	0.114264258928427	0.114813074828847	0.319629316434488
MR-PCA	2-aminobutyrate	HMDB0000452	anthranilate	HMDB0001123	M32348	GCST90200324	4:88993818-89493818	-0.371394526278518	0.157192332805853	0.0181435320981705
MR-PCA	histidine	HMDB0000177	acetylphosphate	HMDB0001494	met-d-His	M15488	1:168963261-169463261	-0.504481451999184	0.617135776775152	0.413667783936262
MR-PCA	histidine	HMDB0000177	acetylphosphate	HMDB0001494	met-d-His	M15488	2:27491237-27991237	-0.473577370791937	0.475835398344768	0.319612450705526
MR-PCA	histidine	HMDB0000177	acetylphosphate	HMDB0001494	met-d-His	M15488	2:211290507-212074453	0.239170765272376	0.338613318562695	0.479986576784759
MR-PCA	histidine	HMDB0000177	acetylphosphate	HMDB0001494	met-d-His	M15488	3:148408762-149190142	-0.425614461783935	0.295066389625173	0.149179338693946
MR-PCA	histidine	HMDB0000177	acetylphosphate	HMDB0001494	met-d-His	M15488	8:145389726-145889726	0.0277764286150237	0.552528455620668	0.959906042885747
MR-PCA	histidine	HMDB0000177	acetylphosphate	HMDB0001494	met-d-His	M15488	12:46932531-47432531	0.447697213157327	0.642059003957114	0.485625329917402
MR-PCA	histidine	HMDB0000177	acetylphosphate	HMDB0001494	met-d-His	M15488	12:56610020-57110020	-0.240278183814194	0.371062654680047	0.517282040163754
MR-PCA	histidine	HMDB0000177	acetylphosphate	HMDB0001494	met-d-His	M15488	12:95659569-96755187	0.211673018875994	0.168287296871456	0.20846139401092
MR-PCA	histidine	HMDB0000177	acetylphosphate	HMDB0001494	met-d-His	M15488	14:21241151-21765620	-0.312653684195696	0.320120449436908	0.32873000726102
MR-PCA	histidine	HMDB0000177	acetylphosphate	HMDB0001494	met-d-His	M15488	14:94599201-95099201	-0.144263095955944	0.524596592375623	0.78331765441325
MR-PCA	histidine	HMDB0000177	acetylphosphate	HMDB0001494	met-d-His	M15488	15:43028726-45092210	0.231298673229315	0.517430845042871	0.654865172800361
MR-PCA	histidine	HMDB0000177	acetylphosphate	HMDB0001494	met-d-His	M15488	20:38915692-39415692	0.454359299819166	0.594770435294854	0.444912644677322
MR-PCA	n-acetylornithine	HMDB0003357	allantoin	HMDB0000462	M15630	M01107	2:73124156-74349562	-0.0362471598930052	0.0293336810565478	0.216576052895035
MR-PCA	serine	HMDB0000187	n6,n6,n6-trimethyllysine	HMDB0001325	bioa_018	GCST90200344	1:11610843-12110843	-0.0636286734032849	0.28926050613357	0.825894411661623
MR-PCA	serine	HMDB0000187	n6,n6,n6-trimethyllysine	HMDB0001325	bioa_018	GCST90200344	1:119427250-120522606	-0.0275931366325411	0.0862122248899633	0.74892239067959
MR-PCA	serine	HMDB0000187	n6,n6,n6-trimethyllysine	HMDB0001325	bioa_018	GCST90200344	2:27480940-27980940	0.489048464549076	0.290794718646199	0.0926143617263889
MR-PCA	serine	HMDB0000187	n6,n6,n6-trimethyllysine	HMDB0001325	bioa_018	GCST90200344	2:211315692-212076215	-0.262877025319061	0.113980064379076	0.0210915223875382
MR-PCA	serine	HMDB0000187	n6,n6,n6-trimethyllysine	HMDB0001325	bioa_018	GCST90200344	3:125660381-126160381	-0.354664084830117	0.205241204431656	0.0839818621612815
MR-PCA	serine	HMDB0000187	n6,n6,n6-trimethyllysine	HMDB0001325	bioa_018	GCST90200344	7:55551853-56922308	-0.24389356749096	0.118914844330654	0.0402675840749116
MR-PCA	serine	HMDB0000187	n6,n6,n6-trimethyllysine	HMDB0001325	bioa_018	GCST90200344	8:126232621-126732621	0.535361999528015	0.294803192149475	0.0693706829905923
MR-PCA	serine	HMDB0000187	n6,n6,n6-trimethyllysine	HMDB0001325	bioa_018	GCST90200344	10:65065800-65565800	-0.207620572622719	0.34596695128435	0.548428410613124
MR-PCA	dehydroepiandrosterone sulfate (dhea-s)	HMDB0001032	beta-alanine	HMDB0000056	GCST90199673	GCST90200361	5:77737524-78237524	0.055754515099082	0.0907868671186925	0.539132508416062
MR-PCA	dehydroepiandrosterone sulfate (dhea-s)	HMDB0001032	beta-alanine	HMDB0000056	GCST90199673	GCST90200361	7:98825038-100067196	0.0799503271165703	0.0790283925955352	0.311697842114383
MR-PCA	dehydroepiandrosterone sulfate (dhea-s)	HMDB0001032	beta-alanine	HMDB0000056	GCST90199673	GCST90200361	13:22064146-22564146	0.150204720661574	0.0804321276923702	0.0618357479861216
MR-PCA	dehydroepiandrosterone sulfate (dhea-s)	HMDB0001032	beta-alanine	HMDB0000056	GCST90199673	GCST90200361	16:81331584-81831584	-0.104682488969624	0.0920766642651106	0.255577688471605
MR-PCA	sulfate*	HMDB01448	adenosine	HMDB0000050	GCST90199896	M00555	7:122557611-123057611	0.379573810362303	0.187996049705633	0.0434818094289586
MR-PCA	alpha-ketoglutaramate*	HMDB0001552	tryptophan	HMDB0000929	GCST90199885	bioa_020	3:99879368-100379368	0.0786496265289116	0.0385678739225318	0.0414248512051928
MR-PCA	alanine	HMDB0000161	mannose	HMDB0000169	bioa_001	GCST90200435	1:206985954-207485954	0.0604414139393416	0.337032626418058	0.857675439989983
MR-PCA	alanine	HMDB0000161	mannose	HMDB0000169	bioa_001	GCST90200435	2:27143030-28594285	-3.95520861922101	0.312882848071954	1.2516024214489299e-36
MR-PCA	alanine	HMDB0000161	mannose	HMDB0000169	bioa_001	GCST90200435	2:64958074-65458074	-0.668341871656812	0.269200391351186	0.0130393486092008
MR-PCA	alanine	HMDB0000161	mannose	HMDB0000169	bioa_001	GCST90200435	3:71155270-71655270	0.139847172999472	0.51935340273728	0.787720609251875
MR-PCA	alanine	HMDB0000161	mannose	HMDB0000169	bioa_001	GCST90200435	4:88976422-89476422	0.271311249483174	0.367954250902957	0.460909231612705
MR-PCA	alanine	HMDB0000161	mannose	HMDB0000169	bioa_001	GCST90200435	7:72732874-73232874	-0.554041407208883	0.431171253256915	0.198803349642083
MR-PCA	alanine	HMDB0000161	mannose	HMDB0000169	bioa_001	GCST90200435	8:145568681-146068681	0.785391012294097	0.50080558698742	0.116821565073622
MR-PCA	alanine	HMDB0000161	mannose	HMDB0000169	bioa_001	GCST90200435	9:4040541-4540541	-0.341264468989591	0.447570170634779	0.445772022064566
MR-PCA	alanine	HMDB0000161	mannose	HMDB0000169	bioa_001	GCST90200435	12:46636543-47713425	0.0572700577606471	0.189272644342603	0.762210195525403
MR-PCA	alanine	HMDB0000161	mannose	HMDB0000169	bioa_001	GCST90200435	12:56615040-57115040	-0.0190987979741595	0.265021073895176	0.942550016725111
MR-PCA	alanine	HMDB0000161	mannose	HMDB0000169	bioa_001	GCST90200435	12:59727701-60227701	0.109609724250576	0.333610744891428	0.742491508707198
MR-PCA	alanine	HMDB0000161	mannose	HMDB0000169	bioa_001	GCST90200435	14:75116447-75616447	0.053709283394838	0.509910485269161	0.91611331773184
MR-PCA	alanine	HMDB0000161	mannose	HMDB0000169	bioa_001	GCST90200435	16:69621701-70931491	0.0518990946292639	0.229942105044912	0.821430829043718
MR-PCA	alanine	HMDB0000161	mannose	HMDB0000169	bioa_001	GCST90200435	17:40568584-41068584	0.569383367693761	0.538412234551753	0.290272924295589
MR-PCA	alanine	HMDB0000161	mannose	HMDB0000169	bioa_001	GCST90200435	22:18906543-19406543	0.531145782308657	0.463375545331492	0.25169032913622
MR-PCA	betaine	HMDB0000043	s-1-pyrroline-5-carboxylate	HMDB0001301	GCST90200425	GCST90200381	2:211290507-211790507	0.506590158348012	0.101574081931618	6.11985800100105e-07
MR-PCA	betaine	HMDB0000043	s-1-pyrroline-5-carboxylate	HMDB0001301	GCST90200425	GCST90200381	5:78081434-78907016	-0.0039487886503939	0.0597830476794871	0.947336441976481
MR-PCA	betaine	HMDB0000043	s-1-pyrroline-5-carboxylate	HMDB0001301	GCST90200425	GCST90200381	6:160264283-160825366	-0.118897996017455	0.0749433526414838	0.112624822003894
MR-PCA	betaine	HMDB0000043	s-1-pyrroline-5-carboxylate	HMDB0001301	GCST90200425	GCST90200381	12:68601-568601	0.131394219288215	0.0703245868692078	0.0617068100807329
MR-PCA	betaine	HMDB0000043	s-1-pyrroline-5-carboxylate	HMDB0001301	GCST90200425	GCST90200381	17:17178278-17678278	0.141770634344399	0.107441372374767	0.186996588690994
MR-PCA	betaine	HMDB0000043	s-1-pyrroline-5-carboxylate	HMDB0001301	GCST90200425	GCST90200381	21:44165982-44665982	0.0749891418268128	0.117011183707124	0.521606123891165
MR-PCA	glycohyocholate	HMDB0000138	inositol 1-phosphate (i1p)	HMDB0000213	GCST90199935	M01481	10:45742470-46242470	0.177394508328644	0.334653166767756	0.596053238047583
MR-PCA	glycohyocholate	HMDB0000138	inositol 1-phosphate (i1p)	HMDB0000213	GCST90199935	M01481	17:28409010-28909010	-0.143168911581596	0.298028217451997	0.630952164177313
MR-PCA	5-methylthioadenosine (mta)	HMDB0001173	leucine	HMDB0000687	GCST90200359	met-d-Leu	2:211290507-211790507	0.0777364189459888	0.0302263532897036	0.0101168577436387
MR-PCA	5-methylthioadenosine (mta)	HMDB0001173	leucine	HMDB0000687	GCST90200359	met-d-Leu	6:149659491-150411114	0.0341716666689674	0.0384019474396141	0.373550717537424
MR-PCA	5-methylthioadenosine (mta)	HMDB0001173	leucine	HMDB0000687	GCST90200359	met-d-Leu	6:160319068-160819068	-0.0123506844357216	0.0290111099369677	0.670310009987846
MR-PCA	5-methylthioadenosine (mta)	HMDB0001173	leucine	HMDB0000687	GCST90200359	met-d-Leu	16:16009596-16509596	0.0790462248536595	0.0262016472497424	0.0025542306951241
MR-PCA	asparagine	HMDB0000168	serine	HMDB0000187	M34283	GCST90200415	11:61916235-62416235	0.128220424845961	0.147657089757513	0.385193896205759
MR-PCA	asparagine	HMDB0000168	serine	HMDB0000187	M34283	GCST90200415	14:104016664-104812812	0.0197815820542149	0.121588382758545	0.870760137390375
MR-PCA	glycine	HMDB0000123	leucine	HMDB0000687	GCST90200707	bioa_011	1:75967169-76467169	0.0521501576588535	0.0578954655650877	0.367713752380435
MR-PCA	glycine	HMDB0000123	leucine	HMDB0000687	GCST90200707	bioa_011	2:211036896-212058697	-0.0307935965449701	0.0108966210269963	0.0047136700528427
MR-PCA	glycine	HMDB0000123	leucine	HMDB0000687	GCST90200707	bioa_011	3:125659669-126159669	-0.0412439146647368	0.0372517533020119	0.268221700743182
MR-PCA	glycine	HMDB0000123	leucine	HMDB0000687	GCST90200707	bioa_011	9:6290540-6790540	-0.0562628745923199	0.0377423888638382	0.136038219530443
MR-PCA	4-methyl-2-oxopentanoate	HMDB0000695	adenosine 5'-diphosphate (adp)	HMDB0001341	M22116	GCST90200355	4:88976422-89476422	-0.0681669325920616	0.169107739013873	0.686876387591205
MR-PCA	4-methyl-2-oxopentanoate	HMDB0000695	adenosine 5'-diphosphate (adp)	HMDB0001341	M22116	GCST90200355	13:48209901-48709901	-0.191011628625438	0.236185080991955	0.418666404815195
MR-PCA	tyrosine	HMDB0000158	urate	HMDB0000289	met-d-Tyr	M01604	3:135701113-136607693	-0.545067809668914	0.508897130220104	0.284134987278548
MR-PCA	tyrosine	HMDB0000158	urate	HMDB0000289	met-d-Tyr	M01604	3:186140627-186640627	0.866439939889346	0.467529807521097	0.0638494991432051
MR-PCA	tyrosine	HMDB0000158	urate	HMDB0000289	met-d-Tyr	M01604	4:99789651-100289651	0.148300538538081	0.41402739905972	0.72020101378035
MR-PCA	tyrosine	HMDB0000158	urate	HMDB0000289	met-d-Tyr	M01604	5:89941256-90441256	1.7169284876415	0.616969577089746	0.0053885138383166
MR-PCA	tyrosine	HMDB0000158	urate	HMDB0000289	met-d-Tyr	M01604	6:43031486-43531486	1.4317192531856	0.598317566734498	0.0167154043476667
MR-PCA	tyrosine	HMDB0000158	urate	HMDB0000289	met-d-Tyr	M01604	6:110683901-112778738	-0.220648950569487	0.115203909537132	0.0554554696982102
MR-PCA	tyrosine	HMDB0000158	urate	HMDB0000289	met-d-Tyr	M01604	7:27916442-28416442	0.7043777258477	0.516878271249149	0.172960178423292
MR-PCA	tyrosine	HMDB0000158	urate	HMDB0000289	met-d-Tyr	M01604	8:126236230-126736230	0.52847469828927	0.49677891793167	0.287418138946967
MR-PCA	tyrosine	HMDB0000158	urate	HMDB0000289	met-d-Tyr	M01604	9:21884651-22384651	0.835910978950446	0.551543022278816	0.129624025262374
MR-PCA	tyrosine	HMDB0000158	urate	HMDB0000289	met-d-Tyr	M01604	10:64760672-65511176	0.147995412102049	0.544304106665522	0.785700146629034
MR-PCA	tyrosine	HMDB0000158	urate	HMDB0000289	met-d-Tyr	M01604	11:61320783-61820783	0.966937375427361	0.461628245301608	0.0362044736226056
MR-PCA	tyrosine	HMDB0000158	urate	HMDB0000289	met-d-Tyr	M01604	12:21081549-21581549	0.651321803205287	0.370201084038472	0.0785141695874572
MR-PCA	tyrosine	HMDB0000158	urate	HMDB0000289	met-d-Tyr	M01604	12:46690648-47449549	-0.297660997230511	0.417091267387018	0.475437975227362
MR-PCA	tyrosine	HMDB0000158	urate	HMDB0000289	met-d-Tyr	M01604	12:56615040-57115040	0.483833985770808	0.322535946463691	0.133590257548102
MR-PCA	tyrosine	HMDB0000158	urate	HMDB0000289	met-d-Tyr	M01604	12:59740603-60240603	-0.554445525130115	0.617880708237748	0.369540582882022
MR-PCA	tyrosine	HMDB0000158	urate	HMDB0000289	met-d-Tyr	M01604	12:121174574-121674574	-0.229566561063004	0.264805882282744	0.385983680778258
MR-PCA	tyrosine	HMDB0000158	urate	HMDB0000289	met-d-Tyr	M01604	12:122076812-122576812	0.342087778481113	0.529772012335421	0.518456555167519
MR-PCA	tyrosine	HMDB0000158	urate	HMDB0000289	met-d-Tyr	M01604	14:102441854-102941854	-0.0199631745190685	0.618734418026791	0.974261096296308
MR-PCA	tyrosine	HMDB0000158	urate	HMDB0000289	met-d-Tyr	M01604	16:70194094-72795019	-0.138787023222196	0.166694590466778	0.40508014959245
MR-PCA	tyrosine	HMDB0000158	urate	HMDB0000289	met-d-Tyr	M01604	16:79505446-80005446	-1.37593916014683	0.648339194677443	0.0338165809622581
MR-PCA	tyrosine	HMDB0000158	urate	HMDB0000289	met-d-Tyr	M01604	20:42792364-43292364	-0.422700202050227	0.49255423106044	0.390793064428174
MR-PCA	2-aminobutyrate	HMDB0000452	spermidine	HMDB0001257	M32348	GCST90200423	2:64958074-65458074	-0.0906764870156158	0.101773213125666	0.372947334762534
MR-PCA	2-aminobutyrate	HMDB0000452	spermidine	HMDB0001257	M32348	GCST90200423	4:88993818-89493818	-0.154562435284692	0.139355841333421	0.26737815638057
MR-PCA	betaine	HMDB0000043	cytidine	HMDB0000089	GCST90200425	GCST90200429	2:211290507-211790507	0.207633757270215	0.105397863855195	0.0488384081017444
MR-PCA	betaine	HMDB0000043	cytidine	HMDB0000089	GCST90200425	GCST90200429	5:78081434-78907016	-0.0639259470943276	0.0619757786024398	0.30232205212563
MR-PCA	betaine	HMDB0000043	cytidine	HMDB0000089	GCST90200425	GCST90200429	6:160264283-160825366	0.132130694305539	0.0776981853150821	0.089024991810386
MR-PCA	betaine	HMDB0000043	cytidine	HMDB0000089	GCST90200425	GCST90200429	12:68601-568601	0.0241751489755925	0.0729126965163981	0.740219297625459
MR-PCA	betaine	HMDB0000043	cytidine	HMDB0000089	GCST90200425	GCST90200429	17:17178278-17678278	-0.293749293619214	0.111374286589119	0.0083520481786029
MR-PCA	betaine	HMDB0000043	cytidine	HMDB0000089	GCST90200425	GCST90200429	21:44165982-44665982	-0.0308824021004487	0.121315003446709	0.799060060925246
MR-PCA	threonine	HMDB0000167	n-formylanthranilic acid	HMDB0004089	GCST90200432	GCST90199960	2:27589369-28089369	0.0954379734400169	0.108818740620679	0.380466982684165
MR-PCA	threonine	HMDB0000167	n-formylanthranilic acid	HMDB0004089	GCST90200432	GCST90199960	2:211290507-211790507	-0.122411615648089	0.123607230758593	0.322014164840639
MR-PCA	threonine	HMDB0000167	n-formylanthranilic acid	HMDB0004089	GCST90200432	GCST90199960	12:46938082-47438082	-0.0656733072625443	0.10253202194521	0.521837781957881
MR-PCA	threonine	HMDB0000167	n-formylanthranilic acid	HMDB0004089	GCST90200432	GCST90199960	14:100594368-101094368	0.0803402726829601	0.115535198595463	0.486820410555972
MR-PCA	ornithine	HMDB0000214	acetoacetate	HMDB0000060	GCST90200404	met-d-Acetoacetate	6:131644358-132144358	-0.0064171441256928	0.0284553575082798	0.821577723316766
MR-PCA	ornithine	HMDB0000214	acetoacetate	HMDB0000060	GCST90200404	met-d-Acetoacetate	6:161178041-161678041	-0.0080257837869677	0.0263703830362057	0.760862477837831
MR-PCA	glutamate	HMDB0000148	dimethylglycine	HMDB0000092	bioa_007	GCST90200424	12:121174861-121674861	0.133125293111766	0.264680401654355	0.614988043429733
MR-PCA	stearoyl sphingomyelin (d18:1/18:0)	HMDB0001348	2-hydroxyphenylacetate	HMDB0000669	GCST90200335	GCST90200369	8:113373776-113873776	0.0534856670902411	0.116228384532619	0.645388945207696
MR-PCA	stearoyl sphingomyelin (d18:1/18:0)	HMDB0001348	2-hydroxyphenylacetate	HMDB0000669	GCST90200335	GCST90200369	11:61368608-61868608	0.0340923943846126	0.127450067421632	0.789087226193985
MR-PCA	stearoyl sphingomyelin (d18:1/18:0)	HMDB0001348	2-hydroxyphenylacetate	HMDB0000669	GCST90200335	GCST90200369	14:63982386-64482386	-0.076093657257981	0.106380547549556	0.474425711853241
MR-PCA	stearoyl sphingomyelin (d18:1/18:0)	HMDB0001348	2-hydroxyphenylacetate	HMDB0000669	GCST90200335	GCST90200369	19:8013648-8513648	-0.0348094089099518	0.0591757078276863	0.55637245363681
MR-PCA	stearoyl sphingomyelin (d18:1/18:0)	HMDB0001348	2-hydroxyphenylacetate	HMDB0000669	GCST90200335	GCST90200369	19:45165640-45665640	0.0018885754064218	0.0934545488100835	0.983877054449276
MR-PCA	citrate	HMDB0000094	serine	HMDB0000187	M01564	bioa_018	5:14625868-15125868	0.0102157649307998	0.0651252036592074	0.87535245614792
MR-PCA	citrate	HMDB0000094	serine	HMDB0000187	M01564	bioa_018	9:84927464-85427464	-0.0559825356231688	0.0695739148487459	0.421022634058971
MR-PCA	citrate	HMDB0000094	serine	HMDB0000187	M01564	bioa_018	17:6345930-6933878	0.0107251641877889	0.0421173184117539	0.798993638213559
MR-PCA	citrate	HMDB0000094	serine	HMDB0000187	M01564	bioa_018	22:18904608-19404608	0.23838571261554	0.0776268898078801	0.0021340267510528
MR-PCA	biliverdin	HMDB0001008	trans-urocanate	HMDB0000301	M02137	GCST90200416	2:234046650-234918570	-0.016503728626017	0.0311085614377416	0.5957511204747
MR-PCA	biliverdin	HMDB0001008	aspartate	HMDB0000191	GCST90200706	GCST90200370	2:233898737-234978158	0.0317488189988642	0.0266937855037671	0.234293638987312
MR-PCA	biliverdin	HMDB0001008	aspartate	HMDB0000191	GCST90200706	GCST90200370	12:21102315-21602315	-0.254238602756028	0.107950064906158	0.0185152266064364
MR-PCA	acetate	HMDB0000042	7-methylxanthine	HMDB0001991	met-d-Acetate	M34390	2:27480940-27980940	0.593528263562739	0.693624521141102	0.392168716963227
MR-PCA	acetate	HMDB0000042	7-methylxanthine	HMDB0001991	met-d-Acetate	M34390	2:136358646-136858646	-0.518869156927497	0.786679666866666	0.50953075050863
MR-PCA	acetate	HMDB0000042	7-methylxanthine	HMDB0001991	met-d-Acetate	M34390	9:4513491-5013491	-0.778155923691483	0.541663471451744	0.150830539072781
MR-PCA	acetate	HMDB0000042	7-methylxanthine	HMDB0001991	met-d-Acetate	M34390	12:111634608-112523499	0.120251886631089	0.608821825336883	0.843423973963739
MR-PCA	acetate	HMDB0000042	7-methylxanthine	HMDB0001991	met-d-Acetate	M34390	12:112590766-113090766	-0.247328409622237	0.706829392532024	0.726404397772592
MR-PCA	acetate	HMDB0000042	7-methylxanthine	HMDB0001991	met-d-Acetate	M34390	20:24698737-26432690	0.147603699200753	0.292446260205613	0.613754976678352
MR-PCA	acetate	HMDB0000042	7-methylxanthine	HMDB0001991	met-d-Acetate	M34390	20:29267804-29767804	-1.18758216607466	0.748948030464505	0.112814872011578
MR-PCA	acetate	HMDB0000042	7-methylxanthine	HMDB0001991	met-d-Acetate	M34390	20:32973832-34017690	1.0743310197596	0.666706372100196	0.107092445785767
MR-PCA	phosphoethanolamine	HMDB0000224	glycerol 3-phosphate	HMDB0000126	GCST90200281	M15365	1:21573292-22073292	0.0947048041933732	0.106982752447965	0.376030265257238
MR-PCA	acetylphosphate	HMDB0001494	mannose	HMDB0000169	M15488	GCST90200435	1:109564880-110064880	-0.105660313795732	0.146570103105518	0.470979747630756
MR-PCA	acetylphosphate	HMDB0001494	mannose	HMDB0000169	M15488	GCST90200435	6:96128415-96628415	-0.321791478381857	0.177496344500016	0.0698399847918493
MR-PCA	dimethylglycine	HMDB0000092	methionine	HMDB0000696	GCST90200424	GCST90200391	5:78080227-78832833	-0.0522499194416365	0.0424183386775205	0.218032525118007
MR-PCA	dimethylglycine	HMDB0000092	methionine	HMDB0000696	GCST90200424	GCST90200391	10:103976834-104737382	0.139513528001087	0.11205768361267	0.213126134716619
MR-PCA	dimethylglycine	HMDB0000092	methionine	HMDB0000696	GCST90200424	GCST90200391	15:76242337-76742337	-0.0873756631976735	0.114454895406931	0.445220733332347
MR-PCA	glutamine	HMDB0000641	hydroxy-n6,n6,n6-trimethyllysine*	HMDB01422	M00053	GCST90200240	12:56615040-57115040	0.0312587473938904	0.107401973046354	0.771017329615051
MR-PCA	acetate	HMDB0000042	oleamide	HMDB0002117	met-d-Acetate	M32458	2:27480940-27980940	1.57394547595748	0.623557776134724	0.0115982601588465
MR-PCA	acetate	HMDB0000042	oleamide	HMDB0002117	met-d-Acetate	M32458	2:136358646-136858646	-0.25917705776207	0.648587126203514	0.689449291340851
MR-PCA	acetate	HMDB0000042	oleamide	HMDB0002117	met-d-Acetate	M32458	9:4513491-5013491	-1.04054041918973	0.487083188250369	0.0326575436950291
MR-PCA	acetate	HMDB0000042	oleamide	HMDB0002117	met-d-Acetate	M32458	12:111634608-112523499	-0.525460342207571	0.547470270849173	0.337157375336301
MR-PCA	acetate	HMDB0000042	oleamide	HMDB0002117	met-d-Acetate	M32458	12:112590766-113090766	-0.987629658125116	0.63557904702032	0.120207004177024
MR-PCA	acetate	HMDB0000042	oleamide	HMDB0002117	met-d-Acetate	M32458	20:24698737-26432690	0.0910942655744408	0.262690283515709	0.728760810602868
MR-PCA	acetate	HMDB0000042	oleamide	HMDB0002117	met-d-Acetate	M32458	20:29267804-29767804	1.02400491148101	0.673484045286532	0.12839564325716
MR-PCA	acetate	HMDB0000042	oleamide	HMDB0002117	met-d-Acetate	M32458	20:32973832-34017690	-0.159882597125309	0.599638719127325	0.78975286650176
MR-PCA	tyrosine	HMDB0000158	choline	HMDB0000097	bioa_021	M15506	4:99820973-100320973	-0.0995359924448925	0.576925260820293	0.863022135758821
MR-PCA	tyrosine	HMDB0000158	choline	HMDB0000097	bioa_021	M15506	4:148735862-149235862	1.28676718256999	0.497321756472506	0.0096705027067937
MR-PCA	tyrosine	HMDB0000158	choline	HMDB0000097	bioa_021	M15506	6:111242119-112017012	-0.12345526939542	0.138490295910235	0.372695180216933
MR-PCA	tyrosine	HMDB0000158	choline	HMDB0000097	bioa_021	M15506	6:112114361-112614361	-0.227269508178763	0.40472372616857	0.574427875293483
MR-PCA	tyrosine	HMDB0000158	choline	HMDB0000097	bioa_021	M15506	7:27926305-28426305	-0.0963613691973758	0.478330057736919	0.840343814139791
MR-PCA	tyrosine	HMDB0000158	choline	HMDB0000097	bioa_021	M15506	8:8933358-9433358	-0.87569590484059	0.518259997221211	0.0910883225791575
MR-PCA	tyrosine	HMDB0000158	choline	HMDB0000097	bioa_021	M15506	10:64816186-65575478	0.539591216357857	0.554225676903737	0.330257787817944
MR-PCA	tyrosine	HMDB0000158	choline	HMDB0000097	bioa_021	M15506	11:61310081-61810081	0.541024729908728	0.482897635803877	0.262555501106166
MR-PCA	tyrosine	HMDB0000158	choline	HMDB0000097	bioa_021	M15506	12:20701307-21201307	-0.121022404006991	0.53639124122778	0.821494356302419
MR-PCA	tyrosine	HMDB0000158	choline	HMDB0000097	bioa_021	M15506	12:46678393-47435518	0.367356963321618	0.373699280723478	0.325593517510624
MR-PCA	tyrosine	HMDB0000158	choline	HMDB0000097	bioa_021	M15506	12:56615040-57115040	0.345160476296856	0.357921658894665	0.334872266950524
MR-PCA	tyrosine	HMDB0000158	choline	HMDB0000097	bioa_021	M15506	12:57594049-58094049	-0.0425149964094692	0.53253550279449	0.936368450523911
MR-PCA	tyrosine	HMDB0000158	choline	HMDB0000097	bioa_021	M15506	12:59727701-60227701	0.691511892231406	0.451802830890921	0.125877872153632
MR-PCA	tyrosine	HMDB0000158	choline	HMDB0000097	bioa_021	M15506	12:120845172-121674861	-0.0449822988432434	0.380192207725848	0.905818368970499
MR-PCA	tyrosine	HMDB0000158	choline	HMDB0000097	bioa_021	M15506	12:122092964-122592964	-0.1458900790624	0.466910172459321	0.75469205365942
MR-PCA	tyrosine	HMDB0000158	choline	HMDB0000097	bioa_021	M15506	15:60649639-61149639	0.452947256372714	0.534469287020986	0.396732607908949
MR-PCA	tyrosine	HMDB0000158	choline	HMDB0000097	bioa_021	M15506	16:71153235-72438683	0.132909152521345	0.209852209912177	0.526507425291307
MR-PCA	serine	HMDB0000187	n-palmitoyl-sphinganine (d18:0/16:0)	HMDB11760	M32315	GCST90200064	1:119966025-120466025	-0.041561348020598	0.0764641465681669	0.58675782579143
MR-PCA	serine	HMDB0000187	n-palmitoyl-sphinganine (d18:0/16:0)	HMDB11760	M32315	GCST90200064	2:211323559-211823559	-0.0877430017626457	0.0927074123248747	0.343918720755186
MR-PCA	serine	HMDB0000187	n-palmitoyl-sphinganine (d18:0/16:0)	HMDB11760	M32315	GCST90200064	7:55822010-56322010	0.136977210221965	0.135737821493286	0.312911930267824
MR-PCA	5-oxoproline	HMDB0000267	trans-urocanate	HMDB0000301	M01494	GCST90200416	8:144903138-145403138	0.0425099052040668	0.0458610415357136	0.353963672677508
MR-PCA	ornithine	HMDB0000214	n-acetylornithine	HMDB0003357	bioa_014	bioa_023	2:219037276-219805573	0.0664941457080795	0.136517727584663	0.626206357713549
MR-PCA	ornithine	HMDB0000214	n-acetylornithine	HMDB0003357	bioa_014	bioa_023	4:144415809-145209327	-0.04401059822041	0.137515030834828	0.748936422073337
MR-PCA	ornithine	HMDB0000214	n-acetylornithine	HMDB0003357	bioa_014	bioa_023	6:131638147-132138147	0.0150140312207427	0.117379047937484	0.898219676715027
MR-PCA	ornithine	HMDB0000214	n-acetylornithine	HMDB0003357	bioa_014	bioa_023	9:135887106-136387106	0.254184496408246	0.131906335566379	0.0539786967052512
MR-PCA	ornithine	HMDB0000214	n-acetylornithine	HMDB0003357	bioa_014	bioa_023	10:97138162-97638162	0.146904282538585	0.149464635205701	0.325671501820463
MR-PCA	ornithine	HMDB0000214	n-acetylornithine	HMDB0003357	bioa_014	bioa_023	12:46964292-47464292	0.0359377736182153	0.11011507366386	0.744147750557612
MR-PCA	ornithine	HMDB0000214	n-acetylornithine	HMDB0003357	bioa_014	bioa_023	12:132819894-133319894	-0.123015231251419	0.142002196774465	0.386330576573675
MR-PCA	ornithine	HMDB0000214	n-acetylornithine	HMDB0003357	bioa_014	bioa_023	16:68152686-68652686	-0.13931431940632	0.145087080001217	0.336948652944572
MR-PCA	ornithine	HMDB0000214	n-acetylornithine	HMDB0003357	bioa_014	bioa_023	19:12789284-13289284	0.141238372358469	0.132723194912984	0.287257393631197
MR-PCA	4-acetamidobutanoate	HMDB0003681	phosphoethanolamine	HMDB0000224	M01558	GCST90200281	8:18010431-18510431	-0.0411473855946105	0.0499537416723773	0.410104480729059
MR-PCA	4-acetamidobutanoate	HMDB0003681	phosphoethanolamine	HMDB0000224	M01558	GCST90200281	18:22536478-23036478	-0.228896389575768	0.168549104136088	0.174451059470247
MR-PCA	dihydroorotate	HMDB03349	pyruvate	HMDB0000243	GCST90200444	met-d-Pyruvate	5:53379047-53879047	0.0452310699589442	0.0243206659561376	0.0629167638646171
MR-PCA	dihydroorotate	HMDB03349	pyruvate	HMDB0000243	GCST90200444	met-d-Pyruvate	10:104381189-105206827	-0.0397617827155164	0.0296256713587224	0.179550779764912
MR-PCA	dihydroorotate	HMDB03349	pyruvate	HMDB0000243	GCST90200444	met-d-Pyruvate	10:125910495-126410495	-0.0064311571437913	0.0240961865153048	0.789549832525919
MR-PCA	dihydroorotate	HMDB03349	pyruvate	HMDB0000243	GCST90200444	met-d-Pyruvate	11:122683181-123183181	0.0667348504204086	0.0345852943423777	0.0536597659965401
MR-PCA	dihydroorotate	HMDB03349	pyruvate	HMDB0000243	GCST90200444	met-d-Pyruvate	15:77921365-78954732	0.0520371152022076	0.0128221518607785	4.94151303479568e-05
MR-PCA	phenylalanine	HMDB0000159	creatinine	HMDB0000562	bioa_016	M00513	1:94441240-94941240	-0.0721829064109115	0.507371550156266	0.886868055930387
MR-PCA	phenylalanine	HMDB0000159	creatinine	HMDB0000562	bioa_016	M00513	3:186202917-186702917	-0.1415466580356	0.334237844288128	0.671937196467131
MR-PCA	phenylalanine	HMDB0000159	creatinine	HMDB0000562	bioa_016	M00513	4:155231289-155731289	-0.201605099637036	0.399105207028442	0.613458581004439
MR-PCA	phenylalanine	HMDB0000159	creatinine	HMDB0000562	bioa_016	M00513	4:186893802-187393802	-0.102497695629615	0.213771029829493	0.631601311156573
MR-PCA	phenylalanine	HMDB0000159	creatinine	HMDB0000562	bioa_016	M00513	5:176539719-177067143	0.510724461067894	0.323647083249202	0.114558963332878
MR-PCA	phenylalanine	HMDB0000159	creatinine	HMDB0000562	bioa_016	M00513	6:52381188-52881188	-0.146380939193224	0.491040905189202	0.765624284246603
MR-PCA	phenylalanine	HMDB0000159	creatinine	HMDB0000562	bioa_016	M00513	11:57020509-57520509	0.510705128348164	0.464016371756089	0.271062612851727
MR-PCA	phenylalanine	HMDB0000159	creatinine	HMDB0000562	bioa_016	M00513	12:103007876-103562619	-0.536019319361664	0.205212777475825	0.0090009706392331
MR-PCA	phenylalanine	HMDB0000159	creatinine	HMDB0000562	bioa_016	M00513	14:55086875-55586875	-0.324764725015267	0.500848544652292	0.516707513410361
MR-PCA	phenylalanine	HMDB0000159	creatinine	HMDB0000562	bioa_016	M00513	19:45142254-45642254	-0.183908486492132	0.455693749403024	0.686522235835877
MR-PCA	eicosapentaenoate (epa; 20:5n3)	HMDB0001999	alanine	HMDB0000161	GCST90200349	M32339	11:61319830-61819830	-0.0310297007851546	0.0797964542316587	0.697379234977914
MR-PCA	3-(4-hydroxyphenyl)lactate	HMDB0000755	1-methylurate	HMDB0003099	M32197	M34395	17:79879970-80379970	0.0625826786818764	0.160418595411816	0.696447002014745
MR-PCA	mannose	HMDB0000169	caffeine	HMDB0001847	M00584	M00569	2:27182547-28770083	-0.0174726000643919	0.0568885874692555	0.758738962471787
MR-PCA	creatinine	HMDB0000562	uridine	HMDB0000296	bioa_026	M00606	1:109627506-110127506	0.060205376293225	0.423331621309917	0.886907814781631
MR-PCA	creatinine	HMDB0000562	uridine	HMDB0000296	bioa_026	M00606	2:27480940-27980940	-0.12389995076678	0.424494072078584	0.77038085954041
MR-PCA	creatinine	HMDB0000562	uridine	HMDB0000296	bioa_026	M00606	2:73467567-73967567	-0.306942834891327	0.619890542784478	0.620489650079583
MR-PCA	creatinine	HMDB0000562	uridine	HMDB0000296	bioa_026	M00606	2:121056440-121556440	0.193487121761631	0.485200550318287	0.690057067163903
MR-PCA	creatinine	HMDB0000562	uridine	HMDB0000296	bioa_026	M00606	2:211315692-211815692	-0.203169200782122	0.383883399256451	0.596634002011999
MR-PCA	creatinine	HMDB0000562	uridine	HMDB0000296	bioa_026	M00606	2:217404869-217904869	-0.345423114443244	0.480485829005426	0.472200161443452
MR-PCA	creatinine	HMDB0000562	uridine	HMDB0000296	bioa_026	M00606	4:77118847-77618847	-0.214122480679194	0.331068241200086	0.517785749336847
MR-PCA	creatinine	HMDB0000562	uridine	HMDB0000296	bioa_026	M00606	5:39171736-39671736	-0.204574053619076	0.486278830869491	0.673979343290279
MR-PCA	creatinine	HMDB0000562	uridine	HMDB0000296	bioa_026	M00606	5:67795622-68295622	0.754094437728333	0.412733720882734	0.0676888670158552
MR-PCA	creatinine	HMDB0000562	uridine	HMDB0000296	bioa_026	M00606	5:176567143-177067143	0.361986853980127	0.388695414349828	0.351705300877093
MR-PCA	creatinine	HMDB0000562	uridine	HMDB0000296	bioa_026	M00606	6:6868990-7368990	-0.0901873786601496	0.462462280997005	0.845380702121891
MR-PCA	creatinine	HMDB0000562	uridine	HMDB0000296	bioa_026	M00606	6:43564625-44064625	0.308088211963504	0.386592244620971	0.42548980188319
MR-PCA	creatinine	HMDB0000562	uridine	HMDB0000296	bioa_026	M00606	6:160442375-160942375	0.375679305784337	0.301075835326188	0.212108106534327
MR-PCA	creatinine	HMDB0000562	uridine	HMDB0000296	bioa_026	M00606	7:77297198-77797198	-0.272003549913485	0.529646652218535	0.607562008162304
MR-PCA	creatinine	HMDB0000562	uridine	HMDB0000296	bioa_026	M00606	7:151157801-151657801	-0.299074144374048	0.418041019195235	0.474350683184548
MR-PCA	creatinine	HMDB0000562	uridine	HMDB0000296	bioa_026	M00606	8:23501151-24001151	-0.0996459987927208	0.548044578996082	0.855723224512447
MR-PCA	creatinine	HMDB0000562	uridine	HMDB0000296	bioa_026	M00606	11:30518678-31018678	0.112643943617095	0.569574810438201	0.843226209591329
MR-PCA	creatinine	HMDB0000562	uridine	HMDB0000296	bioa_026	M00606	15:45399813-46200138	0.0583474258938786	0.260924599330133	0.823054589630269
MR-PCA	creatinine	HMDB0000562	uridine	HMDB0000296	bioa_026	M00606	15:75279182-75779182	-0.0127085593853165	0.541488743962635	0.981275635694424
MR-PCA	creatinine	HMDB0000562	uridine	HMDB0000296	bioa_026	M00606	15:75910951-76410951	-0.0624160779701704	0.455890630917638	0.891101775437422
MR-PCA	creatinine	HMDB0000562	uridine	HMDB0000296	bioa_026	M00606	16:20117645-20617645	0.269401459832149	0.416674656726966	0.517922511528132
MR-PCA	creatinine	HMDB0000562	uridine	HMDB0000296	bioa_026	M00606	17:37370347-37870347	1.02189137314247	0.512963676178011	0.0463565726836706
MR-PCA	creatinine	HMDB0000562	uridine	HMDB0000296	bioa_026	M00606	17:58724447-59700441	0.172093925633447	0.30664168500352	0.574646505232472
MR-PCA	creatinine	HMDB0000562	uridine	HMDB0000296	bioa_026	M00606	19:33119611-33619611	-0.0386116588031698	0.453931618579103	0.932213278243309
MR-PCA	creatinine	HMDB0000562	uridine	HMDB0000296	bioa_026	M00606	22:40650077-41150077	-0.179344930816283	0.440636138190139	0.683997949653922
MR-PCA	choline phosphate	HMDB0001565	4-hydroxyphenylpyruvate	HMDB0000707	GCST90200363	GCST90200300	1:21573292-22142120	0.002225116497503	0.0629118392328673	0.971785660114946
MR-PCA	choline phosphate	HMDB0001565	4-hydroxyphenylpyruvate	HMDB0000707	GCST90200363	GCST90200300	22:24245541-24745541	-0.11467979642853	0.128579563801845	0.372447854261436
MR-PCA	pantothenate	HMDB0000210	5,6-dihydrothymine	HMDB0000079	GCST90200279	GCST90200339	1:199230515-199730515	0.0993792836202273	0.106350611800344	0.350072037231678
MR-PCA	cysteinylglycine	HMDB0000078	kynurenine	HMDB0000684	GCST90200364	M15140	16:15885043-16385043	0.0136510637990293	0.118245900181726	0.908091300845495
MR-PCA	cysteinylglycine	HMDB0000078	kynurenine	HMDB0000684	GCST90200364	M15140	16:89076223-90262231	-0.121898399332658	0.0682170246431591	0.0739503397470455
MR-PCA	pyruvate	HMDB0000243	histidine	HMDB0000177	met-d-Pyruvate	M00059	1:154991807-156271079	-0.13722984104457	0.374523003099587	0.714057430807902
MR-PCA	pyruvate	HMDB0000243	histidine	HMDB0000177	met-d-Pyruvate	M00059	1:207429229-207929229	-0.307730881026736	0.602071513506382	0.609266928651853
MR-PCA	pyruvate	HMDB0000243	histidine	HMDB0000177	met-d-Pyruvate	M00059	2:27480940-28253616	-1.03944731257354	0.490359548526801	0.0340258159620071
MR-PCA	pyruvate	HMDB0000243	histidine	HMDB0000177	met-d-Pyruvate	M00059	2:60468043-60968043	-0.0563289729978583	0.522954444711149	0.914223385985873
MR-PCA	pyruvate	HMDB0000243	histidine	HMDB0000177	met-d-Pyruvate	M00059	2:173097338-173854224	0.179325471901712	0.212997679956385	0.399836768253916
MR-PCA	pyruvate	HMDB0000243	histidine	HMDB0000177	met-d-Pyruvate	M00059	3:56611222-57111222	-0.272079286662548	0.420923786239888	0.518029336864618
MR-PCA	pyruvate	HMDB0000243	histidine	HMDB0000177	met-d-Pyruvate	M00059	5:131157493-131957429	0.522800187900314	0.455671441510665	0.251250089556553
MR-PCA	pyruvate	HMDB0000243	histidine	HMDB0000177	met-d-Pyruvate	M00059	8:106322270-106822270	-0.293186336164766	0.503664569980592	0.560495059293629
MR-PCA	pyruvate	HMDB0000243	histidine	HMDB0000177	met-d-Pyruvate	M00059	9:135611502-136391870	-0.988360780715304	0.387340276349664	0.0107211012636509
MR-PCA	pyruvate	HMDB0000243	histidine	HMDB0000177	met-d-Pyruvate	M00059	10:2869150-3388009	0.153136013932129	0.19259503933825	0.426544166039312
MR-PCA	pyruvate	HMDB0000243	histidine	HMDB0000177	met-d-Pyruvate	M00059	11:56961646-57461646	-0.487704462111934	0.635810283300162	0.443046005339061
MR-PCA	pyruvate	HMDB0000243	histidine	HMDB0000177	met-d-Pyruvate	M00059	12:48145900-49077761	0.0376996038597857	0.207583120833024	0.855887162323809
MR-PCA	pyruvate	HMDB0000243	histidine	HMDB0000177	met-d-Pyruvate	M00059	16:69379588-70929689	0.0771952812320775	0.343966135711914	0.822425078669124
MR-PCA	pyruvate	HMDB0000243	histidine	HMDB0000177	met-d-Pyruvate	M00059	18:43532791-44032791	0.147732714312356	0.698693994252759	0.832542990631054
MR-PCA	pyruvate	HMDB0000243	histidine	HMDB0000177	met-d-Pyruvate	M00059	21:45449580-45972811	0.287437220333445	0.317646304136175	0.365519902032533
MR-PCA	cystine	HMDB0000192	1-methylurate	HMDB0003099	M31454	M34395	22:24745202-25245202	-0.0403921972911634	0.0749595169741998	0.589987952001608
MR-PCA	histidine	HMDB0000177	glycerol	HMDB0000131	bioa_009	GCST90200325	2:27492603-27992603	-0.0397250250945849	0.508222161820104	0.937697053474595
MR-PCA	histidine	HMDB0000177	glycerol	HMDB0000131	bioa_009	GCST90200325	2:211331245-211831245	0.0206162610621062	0.317326347314988	0.948198969538297
MR-PCA	histidine	HMDB0000177	glycerol	HMDB0000131	bioa_009	GCST90200325	3:186208322-186708322	0.275523081981525	0.293757879633921	0.34828256480343
MR-PCA	histidine	HMDB0000177	glycerol	HMDB0000131	bioa_009	GCST90200325	4:186893802-187393802	-0.293965085342734	0.234467459980462	0.209930550515685
MR-PCA	histidine	HMDB0000177	glycerol	HMDB0000131	bioa_009	GCST90200325	12:56615040-57115040	0.770645711946557	0.425455069402468	0.0700875369712097
MR-PCA	histidine	HMDB0000177	glycerol	HMDB0000131	bioa_009	GCST90200325	12:96083535-96730076	0.116689165213465	0.150291414292751	0.437501411333077
MR-PCA	histidine	HMDB0000177	glycerol	HMDB0000131	bioa_009	GCST90200325	14:21229605-21729605	0.286484921576768	0.316719279619608	0.365709695788739
MR-PCA	histidine	HMDB0000177	glycerol	HMDB0000131	bioa_009	GCST90200325	15:58473939-58973939	0.166355215020698	0.344340721053537	0.629016047870213
MR-PCA	glutamine	HMDB0000641	5,6-dihydrothymine	HMDB0000079	bioa_006	GCST90200339	2:27200724-28253174	0.145409762177182	0.277106823535795	0.599762121033456
MR-PCA	glutamine	HMDB0000641	5,6-dihydrothymine	HMDB0000079	bioa_006	GCST90200339	2:191299636-192089976	-0.614106700374929	0.316429555548394	0.0522901269577966
MR-PCA	glutamine	HMDB0000641	5,6-dihydrothymine	HMDB0000079	bioa_006	GCST90200339	6:20469561-20969561	-0.600275694267923	0.535798159538529	0.262569233217002
MR-PCA	glutamine	HMDB0000641	5,6-dihydrothymine	HMDB0000079	bioa_006	GCST90200339	7:72732874-73232874	-0.0589275493749512	0.408571238792385	0.885320167008071
MR-PCA	glutamine	HMDB0000641	5,6-dihydrothymine	HMDB0000079	bioa_006	GCST90200339	8:134082558-134582558	-0.569563952362314	0.375182127360545	0.128989214818229
MR-PCA	glutamine	HMDB0000641	5,6-dihydrothymine	HMDB0000079	bioa_006	GCST90200339	9:4032942-4532942	0.471529019248356	0.413486524762728	0.254130784932397
MR-PCA	glutamine	HMDB0000641	5,6-dihydrothymine	HMDB0000079	bioa_006	GCST90200339	10:64798306-65565800	-0.31817882497285	0.609040693033648	0.601373606448064
MR-PCA	glutamine	HMDB0000641	5,6-dihydrothymine	HMDB0000079	bioa_006	GCST90200339	10:99109412-99609412	0.265934641722909	0.241458174447742	0.270735923086473
MR-PCA	glutamine	HMDB0000641	5,6-dihydrothymine	HMDB0000079	bioa_006	GCST90200339	12:46679007-47711183	0.0859531933453703	0.22700961056546	0.704960859826945
MR-PCA	glutamine	HMDB0000641	5,6-dihydrothymine	HMDB0000079	bioa_006	GCST90200339	12:56615040-57375879	0.0505168974776771	0.0932755455231874	0.588102498264886
MR-PCA	glutamine	HMDB0000641	5,6-dihydrothymine	HMDB0000079	bioa_006	GCST90200339	12:59344212-60165849	-0.220506503971681	0.323208602847607	0.495085901280212
MR-PCA	glutamine	HMDB0000641	5,6-dihydrothymine	HMDB0000079	bioa_006	GCST90200339	14:100594368-101094368	0.148332403220504	0.436050280052556	0.733726472151292
MR-PCA	glutamine	HMDB0000641	5,6-dihydrothymine	HMDB0000079	bioa_006	GCST90200339	15:58477325-58977325	-0.0219427181304598	0.385069722047616	0.954558136920666
MR-PCA	glutamine	HMDB0000641	1-(1-enyl-stearoyl)-2-arachidonoyl-gpe (p-18:0/20:4)*	HMDB0005779	bioa_006	GCST90200058	2:27200724-28253174	0.409811562607922	0.276476622203524	0.138269852870222
MR-PCA	glutamine	HMDB0000641	1-(1-enyl-stearoyl)-2-arachidonoyl-gpe (p-18:0/20:4)*	HMDB0005779	bioa_006	GCST90200058	2:191299636-192089976	0.0627248768586828	0.315802010868823	0.842559310339887
MR-PCA	glutamine	HMDB0000641	1-(1-enyl-stearoyl)-2-arachidonoyl-gpe (p-18:0/20:4)*	HMDB0005779	bioa_006	GCST90200058	6:20469561-20969561	-0.706391550100187	0.534638114482262	0.186417432725718
MR-PCA	glutamine	HMDB0000641	1-(1-enyl-stearoyl)-2-arachidonoyl-gpe (p-18:0/20:4)*	HMDB0005779	bioa_006	GCST90200058	7:72732874-73232874	-0.250915336864989	0.407691017545043	0.538254502782822
MR-PCA	glutamine	HMDB0000641	1-(1-enyl-stearoyl)-2-arachidonoyl-gpe (p-18:0/20:4)*	HMDB0005779	bioa_006	GCST90200058	8:134082558-134582558	-0.668840318125666	0.374399549876784	0.0740289141171795
MR-PCA	glutamine	HMDB0000641	1-(1-enyl-stearoyl)-2-arachidonoyl-gpe (p-18:0/20:4)*	HMDB0005779	bioa_006	GCST90200058	9:4032942-4532942	0.373642903401352	0.412600312987833	0.365157798282839
MR-PCA	glutamine	HMDB0000641	1-(1-enyl-stearoyl)-2-arachidonoyl-gpe (p-18:0/20:4)*	HMDB0005779	bioa_006	GCST90200058	10:64798306-65565800	0.70413381777194	0.607779172283849	0.24664552592126
MR-PCA	glutamine	HMDB0000641	1-(1-enyl-stearoyl)-2-arachidonoyl-gpe (p-18:0/20:4)*	HMDB0005779	bioa_006	GCST90200058	10:99109412-99609412	-0.258284695441817	0.240959901435427	0.283765365771747
MR-PCA	glutamine	HMDB0000641	1-(1-enyl-stearoyl)-2-arachidonoyl-gpe (p-18:0/20:4)*	HMDB0005779	bioa_006	GCST90200058	12:46679007-47711183	0.0553314186043341	0.226523185420711	0.8070265022966
MR-PCA	glutamine	HMDB0000641	1-(1-enyl-stearoyl)-2-arachidonoyl-gpe (p-18:0/20:4)*	HMDB0005779	bioa_006	GCST90200058	12:56615040-57375879	-0.162113375733185	0.0930604756143762	0.0815046325610215
MR-PCA	glutamine	HMDB0000641	1-(1-enyl-stearoyl)-2-arachidonoyl-gpe (p-18:0/20:4)*	HMDB0005779	bioa_006	GCST90200058	12:59344212-60165849	0.34884546929884	0.322510426815009	0.27940523051723
MR-PCA	glutamine	HMDB0000641	1-(1-enyl-stearoyl)-2-arachidonoyl-gpe (p-18:0/20:4)*	HMDB0005779	bioa_006	GCST90200058	14:100594368-101094368	-0.0282312969568263	0.43513606935705	0.948270150793885
MR-PCA	glutamine	HMDB0000641	1-(1-enyl-stearoyl)-2-arachidonoyl-gpe (p-18:0/20:4)*	HMDB0005779	bioa_006	GCST90200058	15:58477325-58977325	-0.279296746473339	0.384248031755664	0.467308180033104
MR-PCA	5-methylthioadenosine (mta)	HMDB0001173	glucose	HMDB0000122	GCST90200359	met-d-Glucose	2:211290507-211790507	-0.0319979998038267	0.0302537361515502	0.290212991680251
MR-PCA	5-methylthioadenosine (mta)	HMDB0001173	glucose	HMDB0000122	GCST90200359	met-d-Glucose	6:149659491-150411114	-0.0241600429295775	0.0384366003446281	0.52963147382761
MR-PCA	5-methylthioadenosine (mta)	HMDB0001173	glucose	HMDB0000122	GCST90200359	met-d-Glucose	6:160319068-160819068	-0.0353752921612301	0.0290373184867828	0.223121410431419
MR-PCA	5-methylthioadenosine (mta)	HMDB0001173	glucose	HMDB0000122	GCST90200359	met-d-Glucose	16:16009596-16509596	-0.0631793310675267	0.0262253618940845	0.015992230068149
MR-PCA	alanine	HMDB0000161	orotidine	HMDB0000788	met-d-Ala	GCST90200681	1:206970800-207470800	-0.0085693392305637	0.335244435055998	0.979607121691591
MR-PCA	alanine	HMDB0000161	orotidine	HMDB0000788	met-d-Ala	GCST90200681	2:27480940-28253616	0.268603251296212	0.353341849264477	0.447147261491123
MR-PCA	alanine	HMDB0000161	orotidine	HMDB0000788	met-d-Ala	GCST90200681	2:64970910-65916674	0.245255557356347	0.238604731301485	0.304009184504833
MR-PCA	alanine	HMDB0000161	orotidine	HMDB0000788	met-d-Ala	GCST90200681	2:211290507-211790507	-0.546979993180256	0.453478008694309	0.227744788083212
MR-PCA	alanine	HMDB0000161	orotidine	HMDB0000788	met-d-Ala	GCST90200681	3:122879946-123379946	-0.2568992959257	0.429995284307635	0.550209132375794
MR-PCA	alanine	HMDB0000161	orotidine	HMDB0000788	met-d-Ala	GCST90200681	3:159754026-160551365	0.02232777950363	0.365723225555056	0.951318568995707
MR-PCA	alanine	HMDB0000161	orotidine	HMDB0000788	met-d-Ala	GCST90200681	4:88958565-89458565	-0.650399893907262	0.356946142434758	0.0684362744359306
MR-PCA	alanine	HMDB0000161	orotidine	HMDB0000788	met-d-Ala	GCST90200681	5:35692098-36469710	-0.170260349235278	0.393634425195529	0.665353204809146
MR-PCA	alanine	HMDB0000161	orotidine	HMDB0000788	met-d-Ala	GCST90200681	6:20453952-20953952	0.73371045150966	0.445948064769161	0.0999116110842195
MR-PCA	alanine	HMDB0000161	orotidine	HMDB0000788	met-d-Ala	GCST90200681	7:94972201-95472201	0.166974146777574	0.367702380423344	0.649755882781938
MR-PCA	alanine	HMDB0000161	orotidine	HMDB0000788	met-d-Ala	GCST90200681	8:17128898-17669461	-0.0034483408861185	0.345957908497614	0.992047204796719
MR-PCA	alanine	HMDB0000161	orotidine	HMDB0000788	met-d-Ala	GCST90200681	8:49725746-50225746	-0.0631280684570705	0.552681572384979	0.909062280284303
MR-PCA	alanine	HMDB0000161	orotidine	HMDB0000788	met-d-Ala	GCST90200681	8:117935733-118435733	0.0104488650599564	0.409244565361377	0.979630560531462
MR-PCA	alanine	HMDB0000161	orotidine	HMDB0000788	met-d-Ala	GCST90200681	8:145497920-145997920	0.239552811704064	0.492108628641412	0.626408234427317
MR-PCA	alanine	HMDB0000161	orotidine	HMDB0000788	met-d-Ala	GCST90200681	9:4033137-4533137	-0.488041401808146	0.368261376845588	0.185085534674459
MR-PCA	alanine	HMDB0000161	orotidine	HMDB0000788	met-d-Ala	GCST90200681	11:8005408-8505408	-0.358826539144815	0.276105506808038	0.193738320145862
MR-PCA	alanine	HMDB0000161	orotidine	HMDB0000788	met-d-Ala	GCST90200681	12:4040249-4540249	0.0074893212190446	0.322253109710906	0.981458438383318
MR-PCA	alanine	HMDB0000161	orotidine	HMDB0000788	met-d-Ala	GCST90200681	12:45894827-46394827	-0.0216529472566147	0.381705122805685	0.954762747653965
MR-PCA	alanine	HMDB0000161	orotidine	HMDB0000788	met-d-Ala	GCST90200681	12:46544011-47796599	0.0358325590282907	0.201763251108895	0.859039438231067
MR-PCA	alanine	HMDB0000161	orotidine	HMDB0000788	met-d-Ala	GCST90200681	12:56109642-56609642	0.315129485323523	0.359963125251748	0.381329455984378
MR-PCA	alanine	HMDB0000161	orotidine	HMDB0000788	met-d-Ala	GCST90200681	12:56610577-57110577	-0.318238009335781	0.237465066688797	0.180197678073131
MR-PCA	alanine	HMDB0000161	orotidine	HMDB0000788	met-d-Ala	GCST90200681	12:59740767-60240767	0.219224999260743	0.376560260961468	0.560446969902265
MR-PCA	alanine	HMDB0000161	orotidine	HMDB0000788	met-d-Ala	GCST90200681	12:122367989-122867989	0.0234503920588175	0.451300269836256	0.958559100209211
MR-PCA	alanine	HMDB0000161	orotidine	HMDB0000788	met-d-Ala	GCST90200681	12:132815816-133315816	0.47601591855451	0.400840156222978	0.235012525580736
MR-PCA	alanine	HMDB0000161	orotidine	HMDB0000788	met-d-Ala	GCST90200681	16:69383883-70933639	-0.228190039167278	0.20880287181665	0.274460041448541
MR-PCA	alanine	HMDB0000161	orotidine	HMDB0000788	met-d-Ala	GCST90200681	16:70994871-71494871	0.101577453974935	0.34378366240133	0.767635543482961
MR-PCA	alanine	HMDB0000161	orotidine	HMDB0000788	met-d-Ala	GCST90200681	17:79391534-79891534	1.00350583892621	0.442507591421143	0.023343173912825
MR-PCA	alanine	HMDB0000161	orotidine	HMDB0000788	met-d-Ala	GCST90200681	21:32796216-33296216	0.319275345346354	0.556332761190606	0.56604037077829
MR-PCA	alanine	HMDB0000161	orotidine	HMDB0000788	met-d-Ala	GCST90200681	22:18934095-19434095	0.78704317177991	0.453559549230859	0.0826949864212691
MR-PCA	aspartate	HMDB0000191	pantothenate	HMDB0000210	bioa_004	M01508	2:211431243-211931243	0.367370180670929	0.284324088548423	0.196328573745234
MR-PCA	aspartate	HMDB0000191	pantothenate	HMDB0000210	bioa_004	M01508	4:178111051-178611051	-0.0625357859325413	0.1094961843668	0.567916289641605
MR-PCA	aspartate	HMDB0000191	pantothenate	HMDB0000210	bioa_004	M01508	12:101969766-102469766	0.281328472795655	0.162730940879894	0.0838457519070814
MR-PCA	choline phosphate	HMDB0001565	valine	HMDB0000883	GCST90200363	bioa_022	1:21573292-22142120	0.0526413749849399	0.0210019089034552	0.0121931574426008
MR-PCA	choline phosphate	HMDB0001565	valine	HMDB0000883	GCST90200363	bioa_022	22:24245541-24745541	-0.0332627986749858	0.0457988714035549	0.467667213117188
MR-PCA	glycerol 3-phosphate	HMDB0000126	7-methylxanthine	HMDB0001991	GCST90199638	GCST90199754	1:20921386-22251981	-0.0169830782762157	0.0465484048433982	0.715225099050956
MR-PCA	glycerol 3-phosphate	HMDB0000126	7-methylxanthine	HMDB0001991	GCST90199638	GCST90199754	20:5231344-5731344	0.0072832748387802	0.0784931456082101	0.926071449639308
MR-PCA	asparagine	HMDB0000168	taurine	HMDB0000251	M34283	bioa_034	11:61916235-62416235	0.0364523170295289	0.0821649303904895	0.657297008478095
MR-PCA	asparagine	HMDB0000168	taurine	HMDB0000251	M34283	bioa_034	14:104016664-104812812	-0.0237242340023058	0.0461803440516368	0.607440685760955
MR-PCA	arginine	HMDB0000517	glycine	HMDB0000123	bioa_002	M32338	2:24182937-24682937	-0.332557308900185	0.336744778000665	0.323365804088694
MR-PCA	arginine	HMDB0000517	glycine	HMDB0000123	bioa_002	M32338	2:211333022-211833022	-4.38047781687819	0.214346992525413	7.940645289781571e-93
MR-PCA	arginine	HMDB0000517	glycine	HMDB0000123	bioa_002	M32338	2:219037276-219788019	-0.276744044859025	0.291410424821108	0.342279422899011
MR-PCA	arginine	HMDB0000517	glycine	HMDB0000123	bioa_002	M32338	4:144583533-145083533	-0.0109582005478852	0.242001160949099	0.963882850902945
MR-PCA	arginine	HMDB0000517	glycine	HMDB0000123	bioa_002	M32338	5:177386199-177886199	0.449251557460921	0.251180211539042	0.0736852693873081
MR-PCA	arginine	HMDB0000517	glycine	HMDB0000123	bioa_002	M32338	6:131339506-132265729	-0.0606117747853688	0.142633954108666	0.670875802536965
MR-PCA	arginine	HMDB0000517	glycine	HMDB0000123	bioa_002	M32338	6:135177817-135677817	-0.60052822283554	0.317322515376387	0.05842633903097
MR-PCA	arginine	HMDB0000517	glycine	HMDB0000123	bioa_002	M32338	6:139590693-140090693	-0.269083533487584	0.250314254416171	0.282382401520828
MR-PCA	arginine	HMDB0000517	glycine	HMDB0000123	bioa_002	M32338	10:99898951-100398951	-0.186766553568527	0.358422568794971	0.602311584161503
MR-PCA	arginine	HMDB0000517	glycine	HMDB0000123	bioa_002	M32338	12:46680313-47435518	0.522177168235266	0.277147292247222	0.0595495203897108
MR-PCA	arginine	HMDB0000517	glycine	HMDB0000123	bioa_002	M32338	16:68076200-68576200	-0.303067889503588	0.302025075062676	0.315642467879543
MR-PCA	arginine	HMDB0000517	glycine	HMDB0000123	bioa_002	M32338	19:12757458-13257458	0.117657407624784	0.175198109499345	0.501858888014854
MR-PCA	aspartate	HMDB0000191	gluconate	HMDB0000625	bioa_004	GCST90200373	2:211431243-211931243	-0.27061368576971	0.268884700670785	0.314208667543928
MR-PCA	aspartate	HMDB0000191	gluconate	HMDB0000625	bioa_004	GCST90200373	4:178111051-178611051	-0.0943468006559623	0.107845428202742	0.38166447007359
MR-PCA	aspartate	HMDB0000191	gluconate	HMDB0000625	bioa_004	GCST90200373	12:101969766-102469766	0.384392084237531	0.158234598059282	0.0151299142872431
MR-PCA	sphingosine	HMDB0000252	mannose	HMDB0000169	GCST90200385	GCST90200435	3:56598999-57098999	-0.0909052718912462	0.0871824824657799	0.297086740179047
MR-PCA	3-methyl-2-oxovalerate	HMDB0000491	threonine	HMDB0000167	M15676	M01284	2:27480940-27980940	-0.752495483913787	0.186956060972289	5.69787622990341e-05
MR-PCA	3-methyl-2-oxovalerate	HMDB0000491	threonine	HMDB0000167	M15676	M01284	4:88976422-89476422	0.142856415528658	0.14877903667312	0.3369586778208
MR-PCA	4-acetamidobutanoate	HMDB0003681	tyrosine	HMDB0000158	M01558	M01299	8:18010431-18510431	-0.093258099152539	0.0626391321167255	0.136536008557703
MR-PCA	4-acetamidobutanoate	HMDB0003681	tyrosine	HMDB0000158	M01558	M01299	18:22536478-23036478	0.0147079548626706	0.159681892731436	0.926612356350504
MR-PCA	glutamate	HMDB0000148	pantothenate	HMDB0000210	bioa_007	M01508	12:121174861-121674861	0.840302851988171	0.280696387464901	0.0027567448304641
MR-PCA	citrulline	HMDB0000904	citrate	HMDB0000094	GCST90200403	M01564	2:211084708-211584708	-0.139961953857252	0.13338761238369	0.294045818968685
MR-PCA	citrulline	HMDB0000904	citrate	HMDB0000094	GCST90200403	M01564	9:133044244-133573675	-0.210224651409022	0.116262300109862	0.0705765022575886
MR-PCA	creatinine	HMDB0000562	taurochenodeoxycholate	HMDB0000951	bioa_026	GCST90200337	1:109627506-110127506	-0.471812255264032	0.454078186050049	0.298779110990062
MR-PCA	creatinine	HMDB0000562	taurochenodeoxycholate	HMDB0000951	bioa_026	GCST90200337	2:73467567-73967567	0.364988479077541	0.571490521987515	0.52304374991777
MR-PCA	creatinine	HMDB0000562	taurochenodeoxycholate	HMDB0000951	bioa_026	GCST90200337	2:121056440-121556440	-0.0320134330425553	0.464264467550937	0.945025307518305
MR-PCA	creatinine	HMDB0000562	taurochenodeoxycholate	HMDB0000951	bioa_026	GCST90200337	2:211315692-211815692	-1.07298170523939	0.386523806636272	0.005503587916063
MR-PCA	creatinine	HMDB0000562	taurochenodeoxycholate	HMDB0000951	bioa_026	GCST90200337	2:217404869-217904869	-0.786220167638855	0.407009298949585	0.0533964522830534
MR-PCA	creatinine	HMDB0000562	taurochenodeoxycholate	HMDB0000951	bioa_026	GCST90200337	4:77118847-77618847	-0.374522700637441	0.333725806700816	0.2617575419691
MR-PCA	creatinine	HMDB0000562	taurochenodeoxycholate	HMDB0000951	bioa_026	GCST90200337	5:39171736-39671736	0.2354548446021	0.503619530036862	0.640124134123183
MR-PCA	creatinine	HMDB0000562	taurochenodeoxycholate	HMDB0000951	bioa_026	GCST90200337	5:67795622-68295622	0.100629245884503	0.403779268177593	0.803191803714973
MR-PCA	creatinine	HMDB0000562	taurochenodeoxycholate	HMDB0000951	bioa_026	GCST90200337	5:176567143-177067143	0.0999957059492175	0.37738014606457	0.791029941992103
MR-PCA	creatinine	HMDB0000562	taurochenodeoxycholate	HMDB0000951	bioa_026	GCST90200337	6:43564625-44064625	-0.131583940340004	0.420033642702966	0.754075538400124
MR-PCA	creatinine	HMDB0000562	taurochenodeoxycholate	HMDB0000951	bioa_026	GCST90200337	6:160442375-160942375	0.286436671722633	0.296551269835606	0.334097934606901
MR-PCA	creatinine	HMDB0000562	taurochenodeoxycholate	HMDB0000951	bioa_026	GCST90200337	7:77297198-77797198	0.0229583814532757	0.524996199780003	0.965119173628308
MR-PCA	creatinine	HMDB0000562	taurochenodeoxycholate	HMDB0000951	bioa_026	GCST90200337	7:151157801-151657801	0.131775453154251	0.385192799532127	0.732273690764034
MR-PCA	creatinine	HMDB0000562	taurochenodeoxycholate	HMDB0000951	bioa_026	GCST90200337	8:23501151-24001151	-0.643011509301038	0.515525713319883	0.212290157306935
MR-PCA	creatinine	HMDB0000562	taurochenodeoxycholate	HMDB0000951	bioa_026	GCST90200337	11:30518678-31018678	-0.0568979316866876	0.495175667793036	0.908520787558085
MR-PCA	creatinine	HMDB0000562	taurochenodeoxycholate	HMDB0000951	bioa_026	GCST90200337	15:45399813-46200138	0.0005927773384909	0.239023936960889	0.998021255077757
MR-PCA	creatinine	HMDB0000562	taurochenodeoxycholate	HMDB0000951	bioa_026	GCST90200337	15:75279182-75779182	0.0430735447158868	0.526339840050661	0.934777131890295
MR-PCA	creatinine	HMDB0000562	taurochenodeoxycholate	HMDB0000951	bioa_026	GCST90200337	15:75910951-76410951	0.616428413345108	0.443326974327386	0.164389245460034
MR-PCA	creatinine	HMDB0000562	taurochenodeoxycholate	HMDB0000951	bioa_026	GCST90200337	16:20117645-20617645	0.540142290334222	0.414901374519375	0.192965248164074
MR-PCA	creatinine	HMDB0000562	taurochenodeoxycholate	HMDB0000951	bioa_026	GCST90200337	17:37370347-37870347	0.0253951539102076	0.516431220706823	0.960780376473197
MR-PCA	creatinine	HMDB0000562	taurochenodeoxycholate	HMDB0000951	bioa_026	GCST90200337	17:58724447-59700441	-0.642500850161378	0.443968503009657	0.147847455004497
MR-PCA	creatinine	HMDB0000562	taurochenodeoxycholate	HMDB0000951	bioa_026	GCST90200337	19:33119611-33619611	0.128832307525314	0.419895342293978	0.75898035051206
MR-PCA	creatinine	HMDB0000562	taurochenodeoxycholate	HMDB0000951	bioa_026	GCST90200337	22:40650077-41150077	-0.0373025453846084	0.46689647537837	0.936321019532242
MR-PCA	acetate	HMDB0000042	histidine	HMDB0000177	met-d-Acetate	met-d-His	2:27480940-27980940	1.08713975924235	0.134467022430133	6.22633437786967e-16
MR-PCA	acetate	HMDB0000042	histidine	HMDB0000177	met-d-Acetate	met-d-His	2:136358646-136858646	0.0602259626282251	0.165647707553303	0.716172704772824
MR-PCA	acetate	HMDB0000042	histidine	HMDB0000177	met-d-Acetate	met-d-His	9:4513491-5013491	0.182526576211948	0.0899952002845106	0.0425417546328866
MR-PCA	acetate	HMDB0000042	histidine	HMDB0000177	met-d-Acetate	met-d-His	12:111634608-112523499	0.317151075617151	0.120946672254987	0.0087354159241579
MR-PCA	acetate	HMDB0000042	histidine	HMDB0000177	met-d-Acetate	met-d-His	12:112590766-113090766	0.406483312310091	0.135551381131663	0.002710987838499
MR-PCA	acetate	HMDB0000042	histidine	HMDB0000177	met-d-Acetate	met-d-His	15:43683941-44183941	-0.802812867617481	0.153634830176092	1.73721404014144e-07
MR-PCA	acetate	HMDB0000042	histidine	HMDB0000177	met-d-Acetate	met-d-His	20:23910811-24695002	0.0105168291130673	0.0799025169484084	0.895284273124918
MR-PCA	acetate	HMDB0000042	histidine	HMDB0000177	met-d-Acetate	met-d-His	20:24698737-26432690	0.0438372674919421	0.0564463157927987	0.437383733030729
MR-PCA	acetate	HMDB0000042	histidine	HMDB0000177	met-d-Acetate	met-d-His	20:29267804-29767804	0.0043104589015607	0.134367627775306	0.974408576925376
MR-PCA	acetate	HMDB0000042	histidine	HMDB0000177	met-d-Acetate	met-d-His	20:32973832-34017690	0.143902464249559	0.147608598721163	0.329613760130623
MR-PCA	glycerophosphoethanolamine	HMDB0000114	dehydroepiandrosterone sulfate (dhea-s)	HMDB0001032	GCST90199808	GCST90199673	1:40156715-40656715	-0.099585847768107	0.134778300247247	0.459976005171852
MR-PCA	glycerophosphoethanolamine	HMDB0000114	dehydroepiandrosterone sulfate (dhea-s)	HMDB0001032	GCST90199808	GCST90199673	22:24208096-24708096	0.235846041384123	0.112266810776938	0.0356617139690364
MR-PCA	myo-inositol	HMDB0000211	glycerol	HMDB0000131	GCST90200401	M15122	16:24676314-25176314	0.24699737258315	0.146651845834271	0.0921346795692678
MR-PCA	2-oxoarginine*	HMDB0004225	pantothenate	HMDB0000210	GCST90199903	M01508	4:102938709-103438709	-0.259795749895967	0.171340909279921	0.129456007472071
MR-PCA	2-oxoarginine*	HMDB0004225	pantothenate	HMDB0000210	GCST90199903	M01508	6:160310824-160819068	0.171559408127269	0.0977224119019825	0.0791603311155779
MR-PCA	n-stearoyl-sphingosine (d18:1/18:0)*	HMDB0004950	hydroxy-n6,n6,n6-trimethyllysine*	HMDB01422	GCST90200341	GCST90200240	10:64645010-65401382	0.0398212206272057	0.134038370752671	0.766399159666886
MR-PCA	n-stearoyl-sphingosine (d18:1/18:0)*	HMDB0004950	hydroxy-n6,n6,n6-trimethyllysine*	HMDB01422	GCST90200341	GCST90200240	14:63982220-64482220	-0.0247019114679957	0.137805352756725	0.85773968449654
MR-PCA	n-stearoyl-sphingosine (d18:1/18:0)*	HMDB0004950	hydroxy-n6,n6,n6-trimethyllysine*	HMDB01422	GCST90200341	GCST90200240	18:55052269-55552269	-0.11311957533109	0.0863636610300941	0.190261731733499
MR-PCA	n-stearoyl-sphingosine (d18:1/18:0)*	HMDB0004950	hydroxy-n6,n6,n6-trimethyllysine*	HMDB01422	GCST90200341	GCST90200240	19:8013648-8513648	-0.0019568701828548	0.0649556564824558	0.975966367760909
MR-PCA	valine	HMDB0000883	2-hydroxyglutarate	HMDB0059655	met-d-Val	M37253	2:27480940-28253616	0.153292880735708	0.422288379461458	0.716600994407995
MR-PCA	valine	HMDB0000883	2-hydroxyglutarate	HMDB0059655	met-d-Val	M37253	2:64975088-65475088	-0.398950831256305	0.306738462109661	0.193387829068652
MR-PCA	valine	HMDB0000883	2-hydroxyglutarate	HMDB0059655	met-d-Val	M37253	2:165251927-165751927	-0.413225275743768	0.489404855281799	0.39847809284441
MR-PCA	valine	HMDB0000883	2-hydroxyglutarate	HMDB0059655	met-d-Val	M37253	2:226858446-227358446	-0.170756101458373	0.739597726895242	0.817410362472646
MR-PCA	valine	HMDB0000883	2-hydroxyglutarate	HMDB0059655	met-d-Val	M37253	3:135701113-136578270	-1.13159526555736	0.821979649048925	0.16861409395895
MR-PCA	valine	HMDB0000883	2-hydroxyglutarate	HMDB0059655	met-d-Val	M37253	4:88882515-89510546	0.296058606558389	0.170389954215437	0.0822926808424079
MR-PCA	valine	HMDB0000883	2-hydroxyglutarate	HMDB0059655	met-d-Val	M37253	12:56199875-57115338	-0.0124158092872898	0.469112020402387	0.978885158148644
MR-PCA	valine	HMDB0000883	2-hydroxyglutarate	HMDB0059655	met-d-Val	M37253	12:122278263-122778263	-0.194817794308518	0.639050743880005	0.760476614163797
MR-PCA	valine	HMDB0000883	2-hydroxyglutarate	HMDB0059655	met-d-Val	M37253	16:69315747-70918195	-0.317007288008009	0.301098308780384	0.292415935616063
MR-PCA	valine	HMDB0000883	2-hydroxyglutarate	HMDB0059655	met-d-Val	M37253	17:6935779-7435779	-0.167107210861648	0.436088787445915	0.701574899489828
MR-PCA	valine	HMDB0000883	2-hydroxyglutarate	HMDB0059655	met-d-Val	M37253	17:79384062-79884062	0.206127117675368	0.772123531395744	0.789498942197521
MR-PCA	valine	HMDB0000883	2-hydroxyglutarate	HMDB0059655	met-d-Val	M37253	19:49050431-49611255	0.0917824825250292	0.522516556123342	0.860565235608009
MR-PCA	valine	HMDB0000883	2-hydroxyglutarate	HMDB0059655	met-d-Val	M37253	22:18665347-19165347	0.143108029733662	0.483188652021119	0.76709702353213
MR-PCA	n6,n6,n6-trimethyllysine	HMDB0001325	n-acetyl-aspartyl-glutamate (naag)	HMDB0001067	GCST90200344	GCST90200684	11:64586385-65555309	0.0946016552797748	0.067937246178722	0.163775317843513
MR-PCA	n6,n6,n6-trimethyllysine	HMDB0001325	n-acetyl-aspartyl-glutamate (naag)	HMDB0001067	GCST90200344	GCST90200684	16:67497306-67997306	-0.0987242956260893	0.141683146503327	0.485930267075196
MR-PCA	5-methylthioadenosine (mta)	HMDB0001173	alpha-ketoglutarate	HMDB0000208	GCST90200359	M33453	6:149659491-150411114	0.123104218528211	0.180893409307679	0.496166040262763
MR-PCA	tryptophan	HMDB0000929	glycerol 3-phosphate	HMDB0000126	bioa_020	M15365	2:27480940-27980940	1.04299282498567	0.364649262454006	0.0042328969203768
MR-PCA	tryptophan	HMDB0000929	glycerol 3-phosphate	HMDB0000126	bioa_020	M15365	4:156560755-157060755	-0.109883914635146	0.148823041037825	0.46030006615187
MR-PCA	tryptophan	HMDB0000929	glycerol 3-phosphate	HMDB0000126	bioa_020	M15365	6:111336667-112095774	0.172501644366066	0.184980816505851	0.351058547518001
MR-PCA	4-methyl-2-oxopentanoate	HMDB0000695	n-acetylaspartate (naa)	HMDB0000812	GCST90199655	GCST90199665	4:88953670-89453670	-0.119385805365123	0.0994394822569367	0.229911228987628
MR-PCA	lactate	HMDB0000190	histidine	HMDB0000177	met-d-Lactate	bioa_009	2:27348097-28101918	-1.34372326355169	0.181226159307835	1.21973221728818e-13
MR-PCA	lactate	HMDB0000190	histidine	HMDB0000177	met-d-Lactate	bioa_009	6:135171067-135671067	0.0543338198490397	0.130372975263384	0.67685632685754
MR-PCA	lactate	HMDB0000190	histidine	HMDB0000177	met-d-Lactate	bioa_009	8:106333124-106833124	-0.08393625634135	0.181276328665921	0.643343346501217
MR-PCA	lactate	HMDB0000190	histidine	HMDB0000177	met-d-Lactate	bioa_009	9:4513176-5186407	-0.106832405848516	0.104795158962486	0.307993993085021
MR-PCA	lactate	HMDB0000190	histidine	HMDB0000177	met-d-Lactate	bioa_009	10:2727379-3389269	-0.10899637406355	0.0839460538240673	0.194146573367793
MR-PCA	lactate	HMDB0000190	histidine	HMDB0000177	met-d-Lactate	bioa_009	11:118839742-119339742	0.0736216197424705	0.159556571536799	0.644501681738233
MR-PCA	lactate	HMDB0000190	histidine	HMDB0000177	met-d-Lactate	bioa_009	12:111162908-111662908	-0.250645431495951	0.1742227330247	0.150249880535735
MR-PCA	lactate	HMDB0000190	histidine	HMDB0000177	met-d-Lactate	bioa_009	12:111682800-113133476	-0.284310459909062	0.119588576023033	0.0174349407739541
MR-PCA	serine	HMDB0000187	3-aminoisobutyrate	HMDB0002166	M32315	GCST90200310	1:119966025-120466025	0.0079377945872322	0.076200712646914	0.917034791380885
MR-PCA	serine	HMDB0000187	3-aminoisobutyrate	HMDB0002166	M32315	GCST90200310	2:211323559-211823559	0.315332718128129	0.0923437940375572	0.0006383614276595
MR-PCA	serine	HMDB0000187	3-aminoisobutyrate	HMDB0002166	M32315	GCST90200310	7:55822010-56322010	-0.139024479139726	0.135248179184417	0.303986866739712
MR-PCA	bilirubin (z,z)	HMDB0000054	inosine	HMDB0000195	M27716	GCST90200394	2:234140469-234918570	-0.0540335961676997	0.0444236881148219	0.223861538397325
MR-PCA	sphingosine 1-phosphate	HMDB0000277	isoursodeoxycholate	HMDB0000686	GCST90199657	GCST90199892	17:74160792-74684003	0.0165840752422198	0.0842281005992685	0.843909860980384
MR-PCA	kynurenine	HMDB0000684	arachidonate (20:4n6)	HMDB0001043	bioa_027	M01110	1:241473615-241973615	0.0949259398267283	0.202917088201571	0.639922947219178
MR-PCA	kynurenine	HMDB0000684	arachidonate (20:4n6)	HMDB0001043	bioa_027	M01110	5:131338151-131838151	-0.142816315154957	0.348508898297656	0.681958205353391
MR-PCA	kynurenine	HMDB0000684	arachidonate (20:4n6)	HMDB0001043	bioa_027	M01110	5:176563404-177063404	0.0525253477132303	0.319517266915009	0.869424371331701
MR-PCA	kynurenine	HMDB0000684	arachidonate (20:4n6)	HMDB0001043	bioa_027	M01110	8:39556267-40056267	0.0971776784629139	0.167027254831911	0.560696477103004
MR-PCA	kynurenine	HMDB0000684	arachidonate (20:4n6)	HMDB0001043	bioa_027	M01110	12:111111298-111611298	-0.177216009130866	0.312121278843573	0.570184820026344
MR-PCA	kynurenine	HMDB0000684	arachidonate (20:4n6)	HMDB0001043	bioa_027	M01110	12:111634608-113433486	-0.131051970065352	0.148770323159322	0.378371247467118
MR-PCA	kynurenine	HMDB0000684	arachidonate (20:4n6)	HMDB0001043	bioa_027	M01110	16:87568569-88128476	-0.118023298192136	0.0842733130352348	0.161368887114295
MR-PCA	kynurenine	HMDB0000684	1-methylurate	HMDB0003099	GCST90199636	M34395	8:39554593-40054593	0.0489244497956263	0.194622500868855	0.801519353772467
MR-PCA	kynurenine	HMDB0000684	1-methylurate	HMDB0003099	GCST90199636	M34395	12:111809557-113090766	-0.0172527500748767	0.171030739007579	0.919649576283877
MR-PCA	kynurenine	HMDB0000684	1-methylurate	HMDB0003099	GCST90199636	M34395	16:87568373-88128072	0.198259795231346	0.0872145812910227	0.0230116378513608
MR-PCA	creatinine	HMDB0000562	docosapentaenoate (n6 dpa; 22:5n6)	HMDB0001976	M00513	GCST90199796	7:23845366-24345366	0.0612652129101873	0.14247781417749	0.667196903211849
MR-PCA	orotidine	HMDB0000788	5,6-dihydrothymine	HMDB0000079	GCST90200681	GCST90200339	3:124271035-124771035	-0.126416555064009	0.132225411394583	0.339037611439815
MR-PCA	orotidine	HMDB0000788	5,6-dihydrothymine	HMDB0000079	GCST90200681	GCST90200339	16:20142332-20642332	0.202532032186932	0.110176946728505	0.0660265645593891
MR-PCA	orotidine	HMDB0000788	5,6-dihydrothymine	HMDB0000079	GCST90200681	GCST90200339	17:72554076-74203469	0.0037956407123538	0.0264898311592524	0.88606375268981
MR-PCA	alanine	HMDB0000161	spermidine	HMDB0001257	bioa_001	GCST90200423	1:206985954-207485954	-0.442382673441717	0.356263770683695	0.214336962424786
MR-PCA	alanine	HMDB0000161	spermidine	HMDB0001257	bioa_001	GCST90200423	2:27143030-28594285	-0.141792323419145	0.332208572963474	0.66951249847954
MR-PCA	alanine	HMDB0000161	spermidine	HMDB0001257	bioa_001	GCST90200423	2:64958074-65458074	0.120579174475919	0.284637428590894	0.671840232820838
MR-PCA	alanine	HMDB0000161	spermidine	HMDB0001257	bioa_001	GCST90200423	3:71155270-71655270	0.311090718688626	0.549029938804751	0.570973157720679
MR-PCA	alanine	HMDB0000161	spermidine	HMDB0001257	bioa_001	GCST90200423	4:88976422-89476422	0.253454255960522	0.388972137606461	0.514659229333565
MR-PCA	alanine	HMDB0000161	spermidine	HMDB0001257	bioa_001	GCST90200423	7:72732874-73232874	0.0611218590692228	0.455811312603339	0.893327729008509
MR-PCA	alanine	HMDB0000161	spermidine	HMDB0001257	bioa_001	GCST90200423	8:145568681-146068681	0.942449054361568	0.529433422041507	0.0750581688208576
MR-PCA	alanine	HMDB0000161	spermidine	HMDB0001257	bioa_001	GCST90200423	9:4040541-4540541	0.25535734787387	0.473162453303957	0.589416226131675
MR-PCA	alanine	HMDB0000161	spermidine	HMDB0001257	bioa_001	GCST90200423	12:46636543-47713425	-0.262381063669219	0.200101211795155	0.189776100291875
MR-PCA	alanine	HMDB0000161	spermidine	HMDB0001257	bioa_001	GCST90200423	12:56615040-57115040	-0.273728425162358	0.280148053002008	0.328527135361945
MR-PCA	alanine	HMDB0000161	spermidine	HMDB0001257	bioa_001	GCST90200423	12:59727701-60227701	0.0783942064371209	0.352673034332252	0.824091408075227
MR-PCA	alanine	HMDB0000161	spermidine	HMDB0001257	bioa_001	GCST90200423	14:75116447-75616447	-0.31703805977718	0.539053025515186	0.55643905678744
MR-PCA	alanine	HMDB0000161	spermidine	HMDB0001257	bioa_001	GCST90200423	16:69621701-70931491	-0.0434892351638715	0.243080432010918	0.858009291006616
MR-PCA	alanine	HMDB0000161	spermidine	HMDB0001257	bioa_001	GCST90200423	17:40568584-41068584	-0.305284859466993	0.569196951472732	0.591721445968937
MR-PCA	alanine	HMDB0000161	spermidine	HMDB0001257	bioa_001	GCST90200423	22:18906543-19406543	-0.268490815273416	0.489830368929327	0.583602509280507
MR-PCA	cholesterol	HMDB0000067	3-aminoisobutyrate	HMDB0002166	M00063	GCST90200310	1:109571511-110071511	-0.0747285781901494	0.151882124101767	0.622707367035294
MR-PCA	phenylalanine	HMDB0000159	cortisone	HMDB0002802	met-d-Phe	M01769	6:17868392-18368392	0.799809758845484	0.594759416814869	0.178702161931302
MR-PCA	phenylalanine	HMDB0000159	cortisone	HMDB0002802	met-d-Phe	M01769	11:57019429-57519429	-0.264806129562956	0.351728040808533	0.451526944616582
MR-PCA	phenylalanine	HMDB0000159	cortisone	HMDB0002802	met-d-Phe	M01769	12:56671418-57171418	0.913172456511466	0.619531350212748	0.140488872410877
MR-PCA	phenylalanine	HMDB0000159	cortisone	HMDB0002802	met-d-Phe	M01769	12:102890425-104124563	-0.334211449912727	0.151468760173913	0.0273510278645326
MR-PCA	phenylalanine	HMDB0000159	cortisone	HMDB0002802	met-d-Phe	M01769	14:55161744-55661744	-0.200309684256148	0.363794591071453	0.581899649153678
MR-PCA	phenylalanine	HMDB0000159	cortisone	HMDB0002802	met-d-Phe	M01769	16:16004626-16504626	0.980150791231489	0.578325246228694	0.0901116730756019
MR-PCA	taurine	HMDB0000251	n6,n6,n6-trimethyllysine	HMDB0001325	bioa_034	GCST90200344	19:54074995-54574995	0.0169064585668728	0.105587923700081	0.872788633941884
MR-PCA	gamma-glutamylvaline	HMDB0011172	gamma-glutamylvaline	HMDB0011172	GCST90199703	M32393	5:131367324-131867324	-0.0073607401240654	0.113835871748064	0.948443923545728
MR-PCA	guanidinoacetate	HMDB0000128	3-aminoisobutyrate	HMDB0002166	GCST90200384	GCST90200310	6:131647278-132147278	-0.100136790388137	0.123894900994664	0.418952548417925
MR-PCA	guanidinoacetate	HMDB0000128	3-aminoisobutyrate	HMDB0002166	GCST90200384	GCST90200310	11:64893892-65393892	-0.0082565779730008	0.0785545152197553	0.916291424663185
MR-PCA	guanidinoacetate	HMDB0000128	3-aminoisobutyrate	HMDB0002166	GCST90200384	GCST90200310	12:101043-601043	0.983620232284152	0.0984576822407154	1.6809900845178e-23
MR-PCA	guanidinoacetate	HMDB0000128	3-aminoisobutyrate	HMDB0002166	GCST90200384	GCST90200310	14:100558168-101058168	-0.0573872979425255	0.106716089266943	0.590744990554985
MR-PCA	guanidinoacetate	HMDB0000128	3-aminoisobutyrate	HMDB0002166	GCST90200384	GCST90200310	20:61898912-62398912	0.0495764298289675	0.0889602879106669	0.577331219163777
MR-PCA	urate	HMDB0000289	sarcosine	HMDB0000271	M01604	bioa_031	4:9676051-10553081	0.0363856678985149	0.0277121884343734	0.189188243863147
MR-PCA	phenylalanine	HMDB0000159	glutamine	HMDB0000641	bioa_016	M00053	1:94441240-94941240	0.0194065427511521	0.506954888819211	0.969463949858575
MR-PCA	phenylalanine	HMDB0000159	glutamine	HMDB0000641	bioa_016	M00053	3:186202917-186702917	0.524779223857187	0.333965688904705	0.116099817022855
MR-PCA	phenylalanine	HMDB0000159	glutamine	HMDB0000641	bioa_016	M00053	4:155231289-155731289	0.363155407394347	0.398798424089955	0.362493532100654
MR-PCA	phenylalanine	HMDB0000159	glutamine	HMDB0000641	bioa_016	M00053	4:186893802-187393802	-0.0088129459911578	0.213615400838134	0.967091701816334
MR-PCA	phenylalanine	HMDB0000159	glutamine	HMDB0000641	bioa_016	M00053	5:176539719-177067143	0.0808359453890113	0.32341767728701	0.802631522668443
MR-PCA	phenylalanine	HMDB0000159	glutamine	HMDB0000641	bioa_016	M00053	6:52381188-52881188	-1.02374911152553	0.490537120872105	0.03688847725203
MR-PCA	phenylalanine	HMDB0000159	glutamine	HMDB0000641	bioa_016	M00053	11:57020509-57520509	0.0455758444277748	0.463732980184411	0.921709672794799
MR-PCA	phenylalanine	HMDB0000159	glutamine	HMDB0000641	bioa_016	M00053	12:103007876-103562619	-0.308114199944197	0.205124180110801	0.133074848727707
MR-PCA	phenylalanine	HMDB0000159	glutamine	HMDB0000641	bioa_016	M00053	14:55086875-55586875	-0.0311865286679428	0.500477469013407	0.950313136709756
MR-PCA	phenylalanine	HMDB0000159	glutamine	HMDB0000641	bioa_016	M00053	19:45142254-45642254	0.231400221770604	0.45534726604792	0.611324269387804
MR-PCA	3-hydroxybutyrate (bhba)	HMDB0000011	aspartate	HMDB0000191	met-d-bOHbutyrate	M15996	1:230050269-230550269	0.703457353487595	0.436499588423089	0.107051696141288
MR-PCA	3-hydroxybutyrate (bhba)	HMDB0000011	aspartate	HMDB0000191	met-d-bOHbutyrate	M15996	5:41452897-42471829	0.0692130934720797	0.396434412190708	0.861402580898006
MR-PCA	3-hydroxybutyrate (bhba)	HMDB0000011	aspartate	HMDB0000191	met-d-bOHbutyrate	M15996	8:8059014-8559014	1.12396167247576	0.653444195448951	0.0854219669374365
MR-PCA	3-hydroxybutyrate (bhba)	HMDB0000011	aspartate	HMDB0000191	met-d-bOHbutyrate	M15996	8:8580720-9433358	0.582976611731927	0.374887788659622	0.119929488950115
MR-PCA	3-hydroxybutyrate (bhba)	HMDB0000011	aspartate	HMDB0000191	met-d-bOHbutyrate	M15996	8:9546321-10530228	0.63223765648158	0.535844147979962	0.238043592961958
MR-PCA	3-hydroxybutyrate (bhba)	HMDB0000011	aspartate	HMDB0000191	met-d-bOHbutyrate	M15996	8:10591858-11909109	0.441184565609935	0.473518579349818	0.351483611386208
MR-PCA	3-hydroxybutyrate (bhba)	HMDB0000011	aspartate	HMDB0000191	met-d-bOHbutyrate	M15996	9:107339744-107915739	-0.622184149772108	0.383000180900543	0.104268942226969
MR-PCA	3-hydroxybutyrate (bhba)	HMDB0000011	aspartate	HMDB0000191	met-d-bOHbutyrate	M15996	10:113694271-114194271	0.146198247252827	0.413577500476549	0.723716164578132
MR-PCA	3-hydroxybutyrate (bhba)	HMDB0000011	aspartate	HMDB0000191	met-d-bOHbutyrate	M15996	11:116451535-117240760	0.285641149216544	0.501448059846844	0.568926930149973
MR-PCA	3-hydroxybutyrate (bhba)	HMDB0000011	aspartate	HMDB0000191	met-d-bOHbutyrate	M15996	12:122375755-122875755	-0.199875024708667	0.605303555291061	0.741244115152272
MR-PCA	3-hydroxybutyrate (bhba)	HMDB0000011	aspartate	HMDB0000191	met-d-bOHbutyrate	M15996	14:94393207-95094947	-0.0880912615695627	0.342958880087563	0.797289453103396
MR-PCA	3-hydroxybutyrate (bhba)	HMDB0000011	aspartate	HMDB0000191	met-d-bOHbutyrate	M15996	15:58430643-58980498	-0.489054415102505	0.365832452075758	0.181279367455005
MR-PCA	3-hydroxybutyrate (bhba)	HMDB0000011	aspartate	HMDB0000191	met-d-bOHbutyrate	M15996	16:71899923-73042963	-0.316005461379007	0.372534898389415	0.396294670839931
MR-PCA	3-hydroxybutyrate (bhba)	HMDB0000011	aspartate	HMDB0000191	met-d-bOHbutyrate	M15996	19:45161941-45661941	0.0503011179322594	0.368394079105339	0.891393138412479
MR-PCA	5,6-dihydrothymine	HMDB0000079	threonine	HMDB0000167	GCST90200339	M01284	22:50721854-51221854	0.253417247006275	0.16679583390652	0.12868045856698
MR-PCA	3-ureidopropionate	HMDB0000026	pantothenate	HMDB0000210	GCST90200283	GCST90200279	22:24662232-25162232	0.0639315725184442	0.0825682958464855	0.438760986283319
MR-PCA	n-formylanthranilic acid	HMDB0004089	hippurate	HMDB0000714	GCST90199960	M15753	2:143548189-144048189	0.180603987336436	0.114701569549751	0.115359081032094
MR-PCA	n-formylanthranilic acid	HMDB0004089	hippurate	HMDB0000714	GCST90199960	M15753	17:75643177-76448530	0.0572467513830368	0.0540731834462553	0.289740875724342
MR-PCA	serine	HMDB0000187	4-hydroxy-2-oxoglutaric acid	HMDB0002070	bioa_018	GCST90199897	1:11610843-12110843	0.352994874246644	0.293984216569766	0.229857001130338
MR-PCA	serine	HMDB0000187	4-hydroxy-2-oxoglutaric acid	HMDB0002070	bioa_018	GCST90199897	1:119427250-120522606	-0.0941506497975854	0.0876216459572718	0.282592554894012
MR-PCA	serine	HMDB0000187	4-hydroxy-2-oxoglutaric acid	HMDB0002070	bioa_018	GCST90199897	2:27480940-27980940	-0.31632186807454	0.295548016634744	0.284489127101725
MR-PCA	serine	HMDB0000187	4-hydroxy-2-oxoglutaric acid	HMDB0002070	bioa_018	GCST90199897	2:211315692-212076215	0.273315653262467	0.115814914826271	0.0182781449264203
MR-PCA	serine	HMDB0000187	4-hydroxy-2-oxoglutaric acid	HMDB0002070	bioa_018	GCST90199897	3:125660381-126160381	0.357517308919778	0.208583960475132	0.0865248511916784
MR-PCA	serine	HMDB0000187	4-hydroxy-2-oxoglutaric acid	HMDB0002070	bioa_018	GCST90199897	7:55551853-56922308	0.0824322728788226	0.120874041200721	0.495258951350838
MR-PCA	serine	HMDB0000187	4-hydroxy-2-oxoglutaric acid	HMDB0002070	bioa_018	GCST90199897	8:126232621-126732621	-0.315228539935406	0.299675180520919	0.292845098836859
MR-PCA	serine	HMDB0000187	4-hydroxy-2-oxoglutaric acid	HMDB0002070	bioa_018	GCST90199897	10:65065800-65565800	0.259494362060476	0.35162318348839	0.460520579698784
MR-PCA	dehydroepiandrosterone sulfate (dhea-s)	HMDB0001032	cystine	HMDB0000192	GCST90199673	M31454	7:98825038-100067196	-0.185456289172462	0.240631645632647	0.440881125810212
MR-PCA	adenosine	HMDB0000050	citrate	HMDB0000094	M00555	GCST90200304	1:109564880-110064880	-0.0663624498799205	0.146138886910594	0.649753005301755
MR-PCA	adenosine	HMDB0000050	citrate	HMDB0000094	M00555	GCST90200304	6:96128415-96628415	-0.123772051014586	0.177020568932618	0.484429630166467
MR-PCA	tryptophan	HMDB0000929	glycochenodeoxycholate	HMDB0000637	M00054	GCST90200342	3:189559163-190059163	0.205929335609061	0.160507011492153	0.199494608364808
MR-PCA	tryptophan	HMDB0000929	glycochenodeoxycholate	HMDB0000637	M00054	GCST90200342	5:153760041-154260041	-0.0919124561111154	0.143578334126044	0.522071528889254
MR-PCA	tryptophan	HMDB0000929	glycochenodeoxycholate	HMDB0000637	M00054	GCST90200342	6:111281159-111781159	-0.0443398008415235	0.143509945382731	0.757346822883972
MR-PCA	tryptophan	HMDB0000929	glycochenodeoxycholate	HMDB0000637	M00054	GCST90200342	6:125293311-125793311	-0.158425443630112	0.168373398426109	0.346747240722908
MR-PCA	tryptophan	HMDB0000929	glycochenodeoxycholate	HMDB0000637	M00054	GCST90200342	7:14057409-14557409	-0.054707344023822	0.0983967918058608	0.578219693605939
MR-PCA	tryptophan	HMDB0000929	glycochenodeoxycholate	HMDB0000637	M00054	GCST90200342	11:116404435-116904435	0.0966292520033685	0.117884514436783	0.412390460893664
MR-PCA	tryptophan	HMDB0000929	glycochenodeoxycholate	HMDB0000637	M00054	GCST90200342	16:53794515-54294515	-0.181627672857728	0.170532099451519	0.286846775493681
MR-PCA	choline	HMDB0000097	glutamine	HMDB0000641	GCST90200327	GCST90200419	2:211290507-211790507	0.0554882446699598	0.142992148750143	0.697978300912861
MR-PCA	choline	HMDB0000097	glutamine	HMDB0000641	GCST90200327	GCST90200419	17:17175631-17675631	0.182283114591667	0.0917443465722763	0.0469379832544578
MR-PCA	serine	HMDB0000187	anthranilate	HMDB0001123	M32315	GCST90200324	1:119966025-120466025	0.0270795656990357	0.0911770307959484	0.766466613362509
MR-PCA	serine	HMDB0000187	anthranilate	HMDB0001123	M32315	GCST90200324	2:211323559-211823559	-0.212592695844498	0.11048200873982	0.0543258735374433
MR-PCA	serine	HMDB0000187	anthranilate	HMDB0001123	M32315	GCST90200324	7:55822010-56322010	0.16256970978145	0.161832513662932	0.31511102904254
MR-PCA	urate	HMDB0000289	threonine	HMDB0000167	GCST90200307	GCST90200432	2:207223753-207723753	-0.0957263764186161	0.11803579567138	0.417368851995034
MR-PCA	urate	HMDB0000289	threonine	HMDB0000167	GCST90200307	GCST90200432	4:9672167-10439135	0.0443462984539749	0.0599924760179979	0.45978697584229
MR-PCA	urate	HMDB0000289	threonine	HMDB0000167	GCST90200307	GCST90200432	4:88802323-89302323	0.162370666480515	0.119324284176109	0.173592318845582
MR-PCA	urate	HMDB0000289	threonine	HMDB0000167	GCST90200307	GCST90200432	11:64114866-64614866	0.0819604495824457	0.120196412404677	0.495309993136902
MR-PCA	urate	HMDB0000289	threonine	HMDB0000167	GCST90200307	GCST90200432	12:114208961-114708961	-0.0574577835512044	0.122249494844971	0.638351972890861
MR-PCA	valine	HMDB0000883	oleamide	HMDB0002117	M01649	M32458	4:88976422-89476422	-0.20398404479403	0.158525146851373	0.198177453981344
MR-PCA	valine	HMDB0000883	2-hydroxyglutarate	HMDB0059655	bioa_022	GCST90199865	2:64958074-65458074	0.0757474496864661	0.227092003983592	0.738716123427006
MR-PCA	valine	HMDB0000883	2-hydroxyglutarate	HMDB0059655	bioa_022	GCST90199865	2:211173777-211673777	0.100312392616793	0.45771293750136	0.826525370449059
MR-PCA	valine	HMDB0000883	2-hydroxyglutarate	HMDB0059655	bioa_022	GCST90199865	4:88972827-89472827	0.21715495885778	0.152056375064295	0.153256927207364
MR-PCA	valine	HMDB0000883	2-hydroxyglutarate	HMDB0059655	bioa_022	GCST90199865	11:116381707-116882500	-0.367580209642751	0.336395163700974	0.274523954412809
MR-PCA	valine	HMDB0000883	2-hydroxyglutarate	HMDB0059655	bioa_022	GCST90199865	12:56615040-57115040	-0.465512857562177	0.600415677828527	0.438151996995248
MR-PCA	valine	HMDB0000883	2-hydroxyglutarate	HMDB0059655	bioa_022	GCST90199865	16:70059237-70559237	-0.203463238680765	0.3368119381653	0.545786738862818
MR-PCA	valine	HMDB0000883	2-hydroxyglutarate	HMDB0059655	bioa_022	GCST90199865	17:6883609-7383609	0.51345449523559	0.359730170262349	0.153484131461491
MR-PCA	valine	HMDB0000883	2-hydroxyglutarate	HMDB0059655	bioa_022	GCST90199865	17:40470632-40970632	0.687532169751921	0.612342672550636	0.261526734749727
MR-PCA	valine	HMDB0000883	2-hydroxyglutarate	HMDB0059655	bioa_022	GCST90199865	19:49114511-49614511	0.773322313291295	0.435603283845091	0.0758499552852507
MR-PCA	glucose	HMDB0000122	sphingosine 1-phosphate	HMDB0000277	met-d-Glucose	GCST90199657	2:165251927-165751927	-0.0648879448498643	0.443555292496261	0.883692030673545
MR-PCA	glucose	HMDB0000122	sphingosine 1-phosphate	HMDB0000277	met-d-Glucose	GCST90199657	2:169498833-170056652	-0.0948551361617812	0.155116841743624	0.540863552041053
MR-PCA	glucose	HMDB0000122	sphingosine 1-phosphate	HMDB0000277	met-d-Glucose	GCST90199657	3:122819058-123319058	-0.20428776674908	0.385195892555153	0.595870860327148
MR-PCA	glucose	HMDB0000122	sphingosine 1-phosphate	HMDB0000277	met-d-Glucose	GCST90199657	3:151951767-152451767	-0.412894918911948	0.465195396429389	0.374770430158856
MR-PCA	glucose	HMDB0000122	sphingosine 1-phosphate	HMDB0000277	met-d-Glucose	GCST90199657	3:170377909-170877909	-0.498232624311192	0.35476925241587	0.160204228630642
MR-PCA	glucose	HMDB0000122	sphingosine 1-phosphate	HMDB0000277	met-d-Glucose	GCST90199657	4:185468314-185968314	-0.914387561147211	0.416935257644285	0.0282989920119524
MR-PCA	glucose	HMDB0000122	sphingosine 1-phosphate	HMDB0000277	met-d-Glucose	GCST90199657	5:95479406-95979406	-0.826685358667444	0.50017364931075	0.0983722452606919
MR-PCA	glucose	HMDB0000122	sphingosine 1-phosphate	HMDB0000277	met-d-Glucose	GCST90199657	6:7000270-7500270	0.59782606276314	0.400102847074422	0.135128323408611
MR-PCA	glucose	HMDB0000122	sphingosine 1-phosphate	HMDB0000277	met-d-Glucose	GCST90199657	7:14801789-15301789	0.123040670945758	0.31815749092431	0.698956978058309
MR-PCA	glucose	HMDB0000122	sphingosine 1-phosphate	HMDB0000277	met-d-Glucose	GCST90199657	7:43935955-44473721	0.0328148956240278	0.227464515647775	0.885292161847458
MR-PCA	glucose	HMDB0000122	sphingosine 1-phosphate	HMDB0000277	met-d-Glucose	GCST90199657	8:117934783-118434783	-0.335817992892595	0.413345662155763	0.416539974585078
MR-PCA	glucose	HMDB0000122	sphingosine 1-phosphate	HMDB0000277	met-d-Glucose	GCST90199657	9:21884068-22384068	-0.516466494963919	0.314441725836538	0.100489086483597
MR-PCA	glucose	HMDB0000122	sphingosine 1-phosphate	HMDB0000277	met-d-Glucose	GCST90199657	10:2888477-3388477	0.251878685426605	0.281263962798995	0.370506934984714
MR-PCA	glucose	HMDB0000122	sphingosine 1-phosphate	HMDB0000277	met-d-Glucose	GCST90199657	10:112762852-113262852	-0.064796562235009	0.355955721977274	0.855554900720438
MR-PCA	glucose	HMDB0000122	sphingosine 1-phosphate	HMDB0000277	met-d-Glucose	GCST90199657	10:114504071-115004071	0.225332834952299	0.411665415262921	0.584125334660849
MR-PCA	glucose	HMDB0000122	sphingosine 1-phosphate	HMDB0000277	met-d-Glucose	GCST90199657	12:4134844-4634844	0.0094873973304522	0.277738611500189	0.972750004400538
MR-PCA	glucose	HMDB0000122	sphingosine 1-phosphate	HMDB0000277	met-d-Glucose	GCST90199657	12:111682800-112523499	0.224162991080018	0.482560374376535	0.642269228228894
MR-PCA	glucose	HMDB0000122	sphingosine 1-phosphate	HMDB0000277	met-d-Glucose	GCST90199657	12:121166650-121666650	-0.708532954811888	0.48096185591226	0.140708353558636
MR-PCA	glucose	HMDB0000122	sphingosine 1-phosphate	HMDB0000277	met-d-Glucose	GCST90199657	13:28213465-28721145	0.0541782072576757	0.361332616101495	0.880811964347629
MR-PCA	glucose	HMDB0000122	sphingosine 1-phosphate	HMDB0000277	met-d-Glucose	GCST90199657	17:43272775-44380160	-0.190018219927832	0.684966764121829	0.781463521867699
MR-PCA	glucose	HMDB0000122	sphingosine 1-phosphate	HMDB0000277	met-d-Glucose	GCST90199657	17:44543627-45043627	-0.231958962078075	0.538348506894069	0.666561897207357
MR-PCA	glucose	HMDB0000122	sphingosine 1-phosphate	HMDB0000277	met-d-Glucose	GCST90199657	20:22311971-22811971	-0.13207697503326	0.692128696837413	0.848660984786792
MR-PCA	acetylphosphate	HMDB0001494	sphinganine-1-phosphate	HMDB0001383	M15488	GCST90199845	1:109564880-110064880	0.0741662567842526	0.147350888689769	0.61473163846155
MR-PCA	acetylphosphate	HMDB0001494	sphinganine-1-phosphate	HMDB0001383	M15488	GCST90199845	6:96128415-96628415	-0.286910593011965	0.178428158438992	0.107837493489373
MR-PCA	7-methylxanthine	HMDB0001991	thyroxine	HMDB0000248	GCST90199754	GCST90200293	1:197801712-198301712	-0.0574064699488035	0.107973391351249	0.594952924776189
MR-PCA	7-methylxanthine	HMDB0001991	thyroxine	HMDB0000248	GCST90199754	GCST90200293	15:74777880-75578595	-0.0580549127140158	0.115505695942583	0.615234875500932
MR-PCA	isoursodeoxycholate	HMDB0000686	2-oxoarginine*	HMDB0004225	GCST90199892	GCST90199903	5:35715970-36215970	0.0168785476036335	0.12235376981646	0.890280934673583
MR-PCA	phenylpyruvate	HMDB0000205	glucose	HMDB0000122	GCST90200365	met-d-Glucose	9:131315554-131815554	0.0029375033841321	0.0296117385191728	0.920978967483754
MR-PCA	phenylpyruvate	HMDB0000205	glucose	HMDB0000122	GCST90200365	met-d-Glucose	16:58503995-59003995	0.0005414198181967	0.0285666004322388	0.984878681887485
MR-PCA	beta-citrylglutamate	HMDB0241915	1-methylnicotinamide	HMDB0000699	GCST90199911	GCST90200406	3:183486882-183986882	-0.0601833108690919	0.102149889208362	0.555749467964017
MR-PCA	beta-citrylglutamate	HMDB0241915	1-methylnicotinamide	HMDB0000699	GCST90199911	GCST90200406	11:88203934-92094388	-0.0141762012723439	0.0253725402895859	0.576351332925273
MR-PCA	pyruvate	HMDB0000243	s-1-pyrroline-5-carboxylate	HMDB0001301	met-d-Pyruvate	GCST90200381	1:25486369-25986369	0.590912537046173	0.534751241118387	0.269149528883874
MR-PCA	pyruvate	HMDB0000243	s-1-pyrroline-5-carboxylate	HMDB0001301	met-d-Pyruvate	GCST90200381	1:154991807-156271079	-0.242372300053985	0.28425354394339	0.393846565131399
MR-PCA	pyruvate	HMDB0000243	s-1-pyrroline-5-carboxylate	HMDB0001301	met-d-Pyruvate	GCST90200381	1:207429229-207929229	0.266519224320102	0.498795171814315	0.593116013279561
MR-PCA	pyruvate	HMDB0000243	s-1-pyrroline-5-carboxylate	HMDB0001301	met-d-Pyruvate	GCST90200381	2:27480940-28253616	-0.378998053451887	0.426853318106448	0.374600855906371
MR-PCA	pyruvate	HMDB0000243	s-1-pyrroline-5-carboxylate	HMDB0001301	met-d-Pyruvate	GCST90200381	2:60468043-60968043	-0.256725067590236	0.368449854297729	0.485946297341081
MR-PCA	pyruvate	HMDB0000243	s-1-pyrroline-5-carboxylate	HMDB0001301	met-d-Pyruvate	GCST90200381	2:173097338-173854224	-0.0765587874164219	0.204850414866562	0.708605051211156
MR-PCA	pyruvate	HMDB0000243	s-1-pyrroline-5-carboxylate	HMDB0001301	met-d-Pyruvate	GCST90200381	3:56611222-57111222	-0.0761982993793976	0.37630498969694	0.839533047964401
MR-PCA	pyruvate	HMDB0000243	s-1-pyrroline-5-carboxylate	HMDB0001301	met-d-Pyruvate	GCST90200381	5:35956855-36456855	-0.0523033631742076	0.388641143434787	0.892943877923249
MR-PCA	pyruvate	HMDB0000243	s-1-pyrroline-5-carboxylate	HMDB0001301	met-d-Pyruvate	GCST90200381	5:131157493-131957429	-0.153756637543409	0.420082665190245	0.714353739086655
MR-PCA	pyruvate	HMDB0000243	s-1-pyrroline-5-carboxylate	HMDB0001301	met-d-Pyruvate	GCST90200381	7:50177982-50677982	0.196114368947606	0.402094901255843	0.625740002121519
MR-PCA	pyruvate	HMDB0000243	s-1-pyrroline-5-carboxylate	HMDB0001301	met-d-Pyruvate	GCST90200381	8:106322270-106822270	-0.924809820756868	0.462239380526796	0.0454229817044269
MR-PCA	pyruvate	HMDB0000243	s-1-pyrroline-5-carboxylate	HMDB0001301	met-d-Pyruvate	GCST90200381	9:135611502-136391870	0.352498778208009	0.220499205875469	0.109900689340307
MR-PCA	pyruvate	HMDB0000243	s-1-pyrroline-5-carboxylate	HMDB0001301	met-d-Pyruvate	GCST90200381	10:2869150-3388009	-0.109829676651684	0.171779485183996	0.522585943551416
MR-PCA	pyruvate	HMDB0000243	s-1-pyrroline-5-carboxylate	HMDB0001301	met-d-Pyruvate	GCST90200381	11:56961646-57461646	0.304736231915167	0.425666396170823	0.474050691889944
MR-PCA	pyruvate	HMDB0000243	s-1-pyrroline-5-carboxylate	HMDB0001301	met-d-Pyruvate	GCST90200381	12:48145900-49077761	-0.163735470505203	0.152490128864275	0.282937112803098
MR-PCA	pyruvate	HMDB0000243	s-1-pyrroline-5-carboxylate	HMDB0001301	met-d-Pyruvate	GCST90200381	16:69379588-70929689	-0.230264062928166	0.268751121686449	0.391559329689869
MR-PCA	pyruvate	HMDB0000243	s-1-pyrroline-5-carboxylate	HMDB0001301	met-d-Pyruvate	GCST90200381	16:70994871-71494871	-1.51104148440773	0.428215016341497	0.0004176093626007
MR-PCA	pyruvate	HMDB0000243	s-1-pyrroline-5-carboxylate	HMDB0001301	met-d-Pyruvate	GCST90200381	16:87636490-88136490	-0.527372563282602	0.398559599565212	0.185770126321966
MR-PCA	pyruvate	HMDB0000243	s-1-pyrroline-5-carboxylate	HMDB0001301	met-d-Pyruvate	GCST90200381	18:43532791-44032791	-0.0066787720010128	0.389983936524147	0.986336286983564
MR-PCA	pyruvate	HMDB0000243	s-1-pyrroline-5-carboxylate	HMDB0001301	met-d-Pyruvate	GCST90200381	21:45449580-45972811	0.228871852076027	0.261102345973844	0.380725715772233
MR-PCA	s-1-pyrroline-5-carboxylate	HMDB0001301	adenosine	HMDB0000050	GCST90200381	M00555	8:144432748-145014955	-0.0357052569403944	0.0511329116175488	0.485000057165366
MR-PCA	histidine	HMDB0000177	kynurenine	HMDB0000684	bioa_009	bioa_027	2:27492603-27992603	0.171647085278561	0.186821473511544	0.35821275063824
MR-PCA	histidine	HMDB0000177	kynurenine	HMDB0000684	bioa_009	bioa_027	2:211331245-211831245	0.0747241480563072	0.184522847028372	0.685507806200934
MR-PCA	histidine	HMDB0000177	kynurenine	HMDB0000684	bioa_009	bioa_027	3:186208322-186708322	-0.104838052578188	0.157923198762286	0.506783332923616
MR-PCA	histidine	HMDB0000177	kynurenine	HMDB0000684	bioa_009	bioa_027	4:186893802-187393802	0.0553226557098123	0.125159021146947	0.658475512833489
MR-PCA	histidine	HMDB0000177	kynurenine	HMDB0000684	bioa_009	bioa_027	8:145389726-145889726	0.0811504771204411	0.266773832773648	0.760981586812654
MR-PCA	histidine	HMDB0000177	kynurenine	HMDB0000684	bioa_009	bioa_027	9:135904304-136404304	-0.0821051160124856	0.210947139896769	0.697112462268138
MR-PCA	histidine	HMDB0000177	kynurenine	HMDB0000684	bioa_009	bioa_027	12:56615040-57115040	0.0533847257459152	0.201658086930352	0.791218304081604
MR-PCA	histidine	HMDB0000177	kynurenine	HMDB0000684	bioa_009	bioa_027	12:96083535-96730076	-0.0419522372435836	0.0773240971764719	0.587439242384139
MR-PCA	histidine	HMDB0000177	kynurenine	HMDB0000684	bioa_009	bioa_027	14:21229605-21729605	-0.129103258352888	0.11788886822405	0.273461091479088
MR-PCA	histidine	HMDB0000177	kynurenine	HMDB0000684	bioa_009	bioa_027	15:58473939-58973939	0.218054449444319	0.187505285620968	0.244860225027817
MR-PCA	tryptophan	HMDB0000929	ornithine	HMDB0000214	GCST90200441	bioa_014	6:111301079-112053797	0.0580603332956601	0.061723510471824	0.346883309947681
MR-PCA	gluconate	HMDB0000625	isoleucine	HMDB0000172	GCST90200373	met-d-Ile	4:99521223-100894070	0.0252851960170175	0.0146350542768339	0.0840394160744955
MR-PCA	glutamate	HMDB0000148	histidine	HMDB0000177	GCST90200412	GCST90200377	5:36388589-36888589	-0.0455353228791785	0.0849611863550128	0.59199005603444
MR-PCA	dehydroepiandrosterone sulfate (dhea-s)	HMDB0001032	citrulline	HMDB0000904	M32425	bioa_005	7:98868801-99739571	-0.0098700156806215	0.0580921245418993	0.865086564666865
MR-PCA	dehydroepiandrosterone sulfate (dhea-s)	HMDB0001032	citrulline	HMDB0000904	M32425	bioa_005	19:48115523-48615523	-0.010534779718095	0.0560428929543698	0.850894613558351
MR-PCA	histidine	HMDB0000177	caffeine	HMDB0001847	met-d-His	GCST90200436	1:168963261-169463261	-0.939619796769097	0.536949495629011	0.0801317541483492
MR-PCA	histidine	HMDB0000177	caffeine	HMDB0001847	met-d-His	GCST90200436	2:27491237-27991237	-0.581304702102175	0.482376450419014	0.228170427938551
MR-PCA	histidine	HMDB0000177	caffeine	HMDB0001847	met-d-His	GCST90200436	2:211290507-212074453	-0.211545655902797	0.237074804873875	0.372223548285185
MR-PCA	histidine	HMDB0000177	caffeine	HMDB0001847	met-d-His	GCST90200436	3:148408762-149190142	0.4440006213968	0.259011762388005	0.0864901166542479
MR-PCA	histidine	HMDB0000177	caffeine	HMDB0001847	met-d-His	GCST90200436	6:134622121-135122121	0.533280136704011	0.378755395038412	0.159136901905068
MR-PCA	histidine	HMDB0000177	caffeine	HMDB0001847	met-d-His	GCST90200436	11:8005408-8505408	0.545037478169004	0.33613385991886	0.104912729559132
MR-PCA	histidine	HMDB0000177	caffeine	HMDB0001847	met-d-His	GCST90200436	12:46932531-47432531	0.431941456646843	0.439424874151229	0.325622217229782
MR-PCA	histidine	HMDB0000177	caffeine	HMDB0001847	met-d-His	GCST90200436	12:56610020-57110020	0.410539366061222	0.334959061710909	0.220334019016391
MR-PCA	histidine	HMDB0000177	caffeine	HMDB0001847	met-d-His	GCST90200436	12:95659569-96755187	-0.125465085367305	0.112891921539583	0.266407631560955
MR-PCA	histidine	HMDB0000177	caffeine	HMDB0001847	met-d-His	GCST90200436	14:21241151-21765620	-0.208146113056209	0.213512087337326	0.329625714401789
MR-PCA	histidine	HMDB0000177	caffeine	HMDB0001847	met-d-His	GCST90200436	14:24625832-25125832	-0.542536593960351	0.337147287227825	0.107573148495073
MR-PCA	histidine	HMDB0000177	caffeine	HMDB0001847	met-d-His	GCST90200436	14:94599201-95099201	0.18859960077724	0.35819474392956	0.598521327894095
MR-PCA	histidine	HMDB0000177	caffeine	HMDB0001847	met-d-His	GCST90200436	15:43028726-45092210	-0.38983593881668	0.445252795375911	0.381281002978566
MR-PCA	histidine	HMDB0000177	caffeine	HMDB0001847	met-d-His	GCST90200436	20:38915692-39415692	-0.187797756140572	0.395131055641676	0.634587650477039
MR-PCA	beta-alanine	HMDB0000056	2-hydroxyglutarate	HMDB0059655	GCST90200361	GCST90199865	3:30500404-31000404	0.0553778888383533	0.0755314211476906	0.463450577739465
MR-PCA	3-ureidopropionate	HMDB0000026	citrate	HMDB0000094	GCST90200283	GCST90200304	22:24662232-25162232	-0.120054830054571	0.0822313033475778	0.144299675745357
MR-PCA	hypoxanthine	HMDB0000157	4-hydroxy-2-oxoglutaric acid	HMDB0002070	M03127	GCST90199897	6:16038192-16538192	-0.109623227451451	0.111588940376973	0.325910538691508
MR-PCA	arginine	HMDB0000517	isoursodeoxycholate	HMDB0000686	GCST90200372	GCST90199892	6:131644358-132148208	8.6773212322866e-05	0.0942852710423228	0.999265685977623
MR-PCA	arginine	HMDB0000517	isoursodeoxycholate	HMDB0000686	GCST90200372	GCST90199892	10:99896895-100396895	-0.11280906147119	0.115292960242444	0.32784895974514
MR-PCA	docosapentaenoate (n6 dpa; 22:5n6)	HMDB0001976	acetone	HMDB0001659	GCST90199796	met-d-Acetone	11:61347212-61847212	-0.0304555987085168	0.0249733271040007	0.222644963121514
MR-PCA	asparagine	HMDB0000168	beta-alanine	HMDB0000056	bioa_003	GCST90200361	2:27480940-27980940	0.0327184763517186	0.330088665797979	0.921042781396837
MR-PCA	asparagine	HMDB0000168	beta-alanine	HMDB0000056	bioa_003	GCST90200361	4:178111051-178611051	0.272990770908387	0.231148357821091	0.237594885919362
MR-PCA	asparagine	HMDB0000168	beta-alanine	HMDB0000056	bioa_003	GCST90200361	7:97252737-97752737	-0.142388013130004	0.240343960103164	0.5535597830357
MR-PCA	asparagine	HMDB0000168	beta-alanine	HMDB0000056	bioa_003	GCST90200361	11:61853420-62353420	0.211341776657257	0.174771009752167	0.226566960701945
MR-PCA	asparagine	HMDB0000168	beta-alanine	HMDB0000056	bioa_003	GCST90200361	12:46900176-47400176	0.260558090295983	0.256464276929751	0.309647239997966
MR-PCA	asparagine	HMDB0000168	beta-alanine	HMDB0000056	bioa_003	GCST90200361	14:103514503-104812812	-0.034704583573314	0.12084424345841	0.773971117634377
MR-PCA	threonine	HMDB0000167	3-hydroxybutyrate (bhba)	HMDB0000011	GCST90200432	GCST90200367	2:27589369-28089369	0.0683010868899096	0.103717740232944	0.510198596122529
MR-PCA	threonine	HMDB0000167	3-hydroxybutyrate (bhba)	HMDB0000011	GCST90200432	GCST90200367	2:211290507-211790507	-0.19711426602173	0.117826985213657	0.0943444731669144
MR-PCA	threonine	HMDB0000167	3-hydroxybutyrate (bhba)	HMDB0000011	GCST90200432	GCST90200367	12:46938082-47438082	0.089224316529949	0.0977362600164488	0.361290376067073
MR-PCA	threonine	HMDB0000167	3-hydroxybutyrate (bhba)	HMDB0000011	GCST90200432	GCST90200367	14:100594368-101094368	-0.162851278065249	0.110137312162801	0.13924179372489
MR-PCA	mannose	HMDB0000169	taurochenodeoxycholate	HMDB0000951	M00584	GCST90200337	2:27182547-28770083	0.176314544164584	0.0614646389333456	0.0041235474724178
MR-PCA	pyruvate	HMDB0000243	3,7-dimethylurate	HMDB0001982	met-d-Pyruvate	GCST90199755	1:25486369-25986369	0.571961319892446	0.584386665337301	0.327709549265678
MR-PCA	pyruvate	HMDB0000243	3,7-dimethylurate	HMDB0001982	met-d-Pyruvate	GCST90199755	1:154991807-156271079	-0.255037167218032	0.31058600614788	0.411561807759612
MR-PCA	pyruvate	HMDB0000243	3,7-dimethylurate	HMDB0001982	met-d-Pyruvate	GCST90199755	1:207429229-207929229	0.740433096834138	0.545010990318545	0.174284332218354
MR-PCA	pyruvate	HMDB0000243	3,7-dimethylurate	HMDB0001982	met-d-Pyruvate	GCST90199755	2:27480940-28253616	0.127531266669133	0.466438150419028	0.784534092132806
MR-PCA	pyruvate	HMDB0000243	3,7-dimethylurate	HMDB0001982	met-d-Pyruvate	GCST90199755	2:60468043-60968043	0.30323045484419	0.402602450561826	0.451344231682812
MR-PCA	pyruvate	HMDB0000243	3,7-dimethylurate	HMDB0001982	met-d-Pyruvate	GCST90199755	2:173097338-173854224	-0.147768939347831	0.223842255327936	0.509159081380819
MR-PCA	pyruvate	HMDB0000243	3,7-dimethylurate	HMDB0001982	met-d-Pyruvate	GCST90199755	3:56611222-57111222	0.999212959283901	0.411089849333027	0.0150720272967944
MR-PCA	pyruvate	HMDB0000243	3,7-dimethylurate	HMDB0001982	met-d-Pyruvate	GCST90199755	5:35956855-36456855	-0.0533393646052118	0.424693669060454	0.900052589557081
MR-PCA	pyruvate	HMDB0000243	3,7-dimethylurate	HMDB0001982	met-d-Pyruvate	GCST90199755	5:131157493-131957429	0.468458167360906	0.459104058940318	0.307550787037751
MR-PCA	pyruvate	HMDB0000243	3,7-dimethylurate	HMDB0001982	met-d-Pyruvate	GCST90199755	7:50177982-50677982	-0.374487466398672	0.439383889989836	0.394046877417339
MR-PCA	pyruvate	HMDB0000243	3,7-dimethylurate	HMDB0001982	met-d-Pyruvate	GCST90199755	8:106322270-106822270	-0.0689269362211306	0.505165526920557	0.891470086834824
MR-PCA	pyruvate	HMDB0000243	3,7-dimethylurate	HMDB0001982	met-d-Pyruvate	GCST90199755	9:135611502-136391870	-0.184256907511808	0.24093939004266	0.444424112128161
MR-PCA	pyruvate	HMDB0000243	3,7-dimethylurate	HMDB0001982	met-d-Pyruvate	GCST90199755	10:2869150-3388009	-0.0261067158208085	0.187724296748548	0.889395264254844
MR-PCA	pyruvate	HMDB0000243	3,7-dimethylurate	HMDB0001982	met-d-Pyruvate	GCST90199755	11:56961646-57461646	-0.456969820435991	0.465135790350609	0.325881207331654
MR-PCA	pyruvate	HMDB0000243	3,7-dimethylurate	HMDB0001982	met-d-Pyruvate	GCST90199755	12:48145900-49077761	0.0070965396913403	0.166630988347379	0.966029678405923
MR-PCA	pyruvate	HMDB0000243	3,7-dimethylurate	HMDB0001982	met-d-Pyruvate	GCST90199755	16:69379588-70929689	0.0741178759445741	0.293679569044197	0.800749920042068
MR-PCA	pyruvate	HMDB0000243	3,7-dimethylurate	HMDB0001982	met-d-Pyruvate	GCST90199755	16:70994871-71494871	0.197842957511032	0.468071538435219	0.672531119715125
MR-PCA	pyruvate	HMDB0000243	3,7-dimethylurate	HMDB0001982	met-d-Pyruvate	GCST90199755	16:87636490-88136490	-0.26625081152171	0.435489783281007	0.540946417092618
MR-PCA	pyruvate	HMDB0000243	3,7-dimethylurate	HMDB0001982	met-d-Pyruvate	GCST90199755	18:43532791-44032791	0.388614755366216	0.426138955051209	0.361798330859769
MR-PCA	pyruvate	HMDB0000243	3,7-dimethylurate	HMDB0001982	met-d-Pyruvate	GCST90199755	21:45449580-45972811	-0.146716093594505	0.285314813643009	0.607094486208438
MR-PCA	beta-citrylglutamate	HMDB0241915	sulfate*	HMDB01448	GCST90199911	GCST90199896	3:183486882-183986882	-0.181147160527003	0.101917880472229	0.0755051613703985
MR-PCA	beta-citrylglutamate	HMDB0241915	sulfate*	HMDB01448	GCST90199911	GCST90199896	11:88203934-92094388	0.0148563678607835	0.025316693356258	0.557323916855294
MR-PCA	kynurenine	HMDB0000684	choline	HMDB0000097	GCST90199636	M15506	8:39554593-40054593	-0.0316460011221609	0.164232275696379	0.847201355334533
MR-PCA	kynurenine	HMDB0000684	choline	HMDB0000097	GCST90199636	M15506	12:111809557-113090766	0.278105647838162	0.144352318876485	0.0540325483898808
MR-PCA	kynurenine	HMDB0000684	choline	HMDB0000097	GCST90199636	M15506	16:87568373-88128072	0.0529188049532981	0.0736305211324737	0.47232118479232
MR-PCA	creatinine	HMDB0000562	creatinine	HMDB0000562	GCST90200366	met-d-Creatinine	16:20142332-20642332	0.27966704385104	0.0290854720210562	6.8873550646444015e-22
MR-PCA	2-oxoarginine*	HMDB0004225	n1-methyl-2-pyridone-5-carboxamide	HMDB0004193	GCST90199903	GCST90199778	4:102938709-103438709	-0.0527164805221698	0.133004290389987	0.691845570622833
MR-PCA	2-oxoarginine*	HMDB0004225	n1-methyl-2-pyridone-5-carboxamide	HMDB0004193	GCST90199903	GCST90199778	6:160310824-160819068	0.249895370800402	0.0737102155167756	0.0006983128760569
MR-PCA	trans-urocanate	HMDB0000301	spermidine	HMDB0001257	GCST90200416	GCST90200423	8:17963874-18463874	-0.0031142571879337	0.0971792501356149	0.974434949013305
MR-PCA	trans-urocanate	HMDB0000301	spermidine	HMDB0001257	GCST90200416	GCST90200423	12:96124750-96624750	0.015749094237995	0.0575436431059303	0.784323203110986
MR-PCA	trans-urocanate	HMDB0000301	spermidine	HMDB0001257	GCST90200416	GCST90200423	19:51269710-51769710	-0.0690585909217131	0.0715981571490884	0.334780132384718
MR-PCA	dihydroorotate	HMDB03349	n-formylanthranilic acid	HMDB0004089	GCST90200444	GCST90199960	5:53379047-53879047	-0.0175145299233021	0.093886605842812	0.852013609560555
MR-PCA	dihydroorotate	HMDB03349	n-formylanthranilic acid	HMDB0004089	GCST90200444	GCST90199960	10:104381189-105206827	0.0971574561348651	0.115468632549457	0.400113464235694
MR-PCA	dihydroorotate	HMDB03349	n-formylanthranilic acid	HMDB0004089	GCST90200444	GCST90199960	10:125910495-126410495	0.0490214997631877	0.0932563288906793	0.599121644379261
MR-PCA	dihydroorotate	HMDB03349	n-formylanthranilic acid	HMDB0004089	GCST90200444	GCST90199960	11:122683181-123183181	0.16672339591602	0.134913462657551	0.216540249083709
MR-PCA	dihydroorotate	HMDB03349	n-formylanthranilic acid	HMDB0004089	GCST90200444	GCST90199960	15:77921365-78954732	-0.066504869454579	0.0499949874736754	0.183442257094885
MR-PCA	dehydroepiandrosterone sulfate (dhea-s)	HMDB0001032	alpha-tocopherol	HMDB0001893	M32425	GCST90200302	7:98868801-99739571	-0.0229972297461379	0.112707318212636	0.838319269655382
MR-PCA	dehydroepiandrosterone sulfate (dhea-s)	HMDB0001032	alpha-tocopherol	HMDB0001893	M32425	GCST90200302	19:48115523-48615523	-0.0128375172453453	0.116318838888605	0.912119987259304
MR-PCA	aspartate	HMDB0000191	creatinine	HMDB0000562	GCST90200370	M00513	3:56598999-57098999	0.0941790256602717	0.0972006355362455	0.332588258428422
MR-PCA	bilirubin (z,z)	HMDB0000054	kynurenine	HMDB0000684	M27716	bioa_027	2:234140469-234918570	0.0147224810208352	0.0178278496397039	0.408909827586128
MR-PCA	docosapentaenoate (n6 dpa; 22:5n6)	HMDB0001976	allantoin	HMDB0000462	GCST90199796	M01107	11:61347212-61847212	-0.0594893882584127	0.118858978744584	0.616720276096491
MR-PCA	orotate	HMDB0000226	3,7-dimethylurate	HMDB0001982	GCST90200392	GCST90199755	3:123305909-124961335	0.0062442172207946	0.0346832844817009	0.857124817216449
MR-PCA	orotate	HMDB0000226	3,7-dimethylurate	HMDB0001982	GCST90200392	GCST90199755	7:32831514-33590783	0.0799196910946249	0.0508235992490027	0.115836548374015
MR-PCA	n-acetyl-aspartyl-glutamate (naag)	HMDB0001067	bilirubin (z,z)	HMDB0000054	GCST90200684	M27716	11:45663099-50986366	0.045778391804949	0.0261155260234461	0.0796159771956412
MR-PCA	n-acetyl-aspartyl-glutamate (naag)	HMDB0001067	bilirubin (z,z)	HMDB0000054	GCST90200684	M27716	11:54602007-58367668	0.0193263961922424	0.0415646221672744	0.641951323909743
MR-PCA	urate	HMDB0000289	adenosine	HMDB0000050	GCST90200307	M00555	4:9672167-10439135	0.0927086169780184	0.0603287445025227	0.12436096246314
MR-PCA	urate	HMDB0000289	adenosine	HMDB0000050	GCST90200307	M00555	4:88802323-89302323	-0.0084920446752892	0.137094943027262	0.950608383223983
MR-PCA	guanidinoacetate	HMDB0000128	taurochenodeoxycholate	HMDB0000951	GCST90200384	GCST90200337	6:131647278-132147278	-0.186135452203184	0.125555036010199	0.138207067860842
MR-PCA	guanidinoacetate	HMDB0000128	taurochenodeoxycholate	HMDB0000951	GCST90200384	GCST90200337	11:64893892-65393892	-0.0073271631689613	0.0796085747969105	0.926666359404155
MR-PCA	guanidinoacetate	HMDB0000128	taurochenodeoxycholate	HMDB0000951	GCST90200384	GCST90200337	12:101043-601043	0.119802872669036	0.0993899706049364	0.228055901486583
MR-PCA	guanidinoacetate	HMDB0000128	taurochenodeoxycholate	HMDB0000951	GCST90200384	GCST90200337	14:100558168-101058168	-0.0161190260862518	0.108151583356591	0.88152123750224
MR-PCA	guanidinoacetate	HMDB0000128	taurochenodeoxycholate	HMDB0000951	GCST90200384	GCST90200337	20:61898912-62398912	-0.055968874682031	0.0901460865881652	0.534686081809763
MR-PCA	bilirubin (z,z)	HMDB0000054	glucose	HMDB0000122	GCST90200704	GCST90200440	2:233988949-235124783	0.0077924802892323	0.0226588275553804	0.730917857682874
MR-PCA	bilirubin (z,z)	HMDB0000054	glucose	HMDB0000122	GCST90200704	GCST90200440	12:21093886-21593886	-0.0993300203704182	0.0997894838075312	0.319543862372155
MR-PCA	kynurenine	HMDB0000684	phosphate	HMDB0001429	GCST90199636	M11438	8:39554593-40054593	-0.0421204449635803	0.163886480488471	0.797171144748992
MR-PCA	kynurenine	HMDB0000684	phosphate	HMDB0001429	GCST90199636	M11438	12:111809557-113090766	-0.0625089331301034	0.144069892057868	0.664376146597043
MR-PCA	kynurenine	HMDB0000684	phosphate	HMDB0001429	GCST90199636	M11438	16:87568373-88128072	0.0202887119820426	0.0734744529275388	0.782446010722068
MR-PCA	myo-inositol	HMDB0000211	alpha-tocopherol	HMDB0001893	GCST90200401	M01561	16:24676314-25176314	-0.0165996784988869	0.147419647822394	0.910346468764002
MR-PCA	adenosine	HMDB0000050	thyroxine	HMDB0000248	M00555	GCST90200293	1:109564880-110064880	-0.0804454543535127	0.146128181428596	0.581967605950867
MR-PCA	adenosine	HMDB0000050	thyroxine	HMDB0000248	M00555	GCST90200293	6:96128415-96628415	-0.0841169333667396	0.177000746309762	0.634619548569783
MR-PCA	acetoacetate	HMDB0000060	arginine	HMDB0000517	met-d-Acetoacetate	GCST90200372	5:41395751-42449922	0.157839705567654	0.318707565189742	0.620424138889822
MR-PCA	acetoacetate	HMDB0000060	arginine	HMDB0000517	met-d-Acetoacetate	GCST90200372	6:166525103-167025103	-0.244337959232602	0.294170863681689	0.406200326591398
MR-PCA	acetoacetate	HMDB0000060	arginine	HMDB0000517	met-d-Acetoacetate	GCST90200372	10:113686244-114186244	0.204541286615822	0.323526059841071	0.527239816178342
MR-PCA	acetoacetate	HMDB0000060	arginine	HMDB0000517	met-d-Acetoacetate	GCST90200372	11:116373213-116873213	-0.0545381221152538	0.310886192371096	0.860743393570035
MR-PCA	acetoacetate	HMDB0000060	arginine	HMDB0000517	met-d-Acetoacetate	GCST90200372	12:122333527-122833527	0.278815644072225	0.469803550784489	0.552864759153028
MR-PCA	cytidine	HMDB0000089	1-methylxanthine	HMDB0010738	GCST90200429	GCST90199763	15:85255020-85755020	-0.121462426153199	0.0903299797262289	0.178737505466145
MR-PCA	guanidinoacetate	HMDB0000128	isoleucine	HMDB0000172	GCST90200384	GCST90200399	6:131647278-132147278	-0.15422008429962	0.12396847888249	0.213489776129064
MR-PCA	guanidinoacetate	HMDB0000128	isoleucine	HMDB0000172	GCST90200384	GCST90200399	11:64893892-65393892	0.0295188449521744	0.0786005774630998	0.707247702386344
MR-PCA	guanidinoacetate	HMDB0000128	isoleucine	HMDB0000172	GCST90200384	GCST90200399	12:101043-601043	0.042529355373728	0.0981261976651908	0.664713383536463
MR-PCA	guanidinoacetate	HMDB0000128	isoleucine	HMDB0000172	GCST90200384	GCST90200399	14:100558168-101058168	-0.145909343303942	0.106780081128272	0.171798641341829
MR-PCA	guanidinoacetate	HMDB0000128	isoleucine	HMDB0000172	GCST90200384	GCST90200399	20:61898912-62398912	-0.0108906562758496	0.0890101880667419	0.902619523964704
MR-PCA	5-methylthioadenosine (mta)	HMDB0001173	flavin adenine dinucleotide (fad)	HMDB0001248	GCST90200359	GCST90200376	2:211290507-211790507	-0.153290720856091	0.123406295054387	0.214176466379405
MR-PCA	5-methylthioadenosine (mta)	HMDB0001173	flavin adenine dinucleotide (fad)	HMDB0001248	GCST90200359	GCST90200376	6:149659491-150411114	-0.271570310028617	0.164279983836351	0.098311666848781
MR-PCA	5-methylthioadenosine (mta)	HMDB0001173	flavin adenine dinucleotide (fad)	HMDB0001248	GCST90200359	GCST90200376	6:160319068-160819068	-0.19967729948892	0.124501348907287	0.108754538641227
MR-PCA	5-methylthioadenosine (mta)	HMDB0001173	flavin adenine dinucleotide (fad)	HMDB0001248	GCST90200359	GCST90200376	16:16009596-16509596	0.0117930882482662	0.107495977266471	0.912641549010186
MR-PCA	phenylalanine	HMDB0000159	betaine	HMDB0000043	bioa_016	M03141	1:94441240-94941240	-0.816502058373722	0.507463927860415	0.107619530918777
MR-PCA	phenylalanine	HMDB0000159	betaine	HMDB0000043	bioa_016	M03141	3:186202917-186702917	0.187662554769463	0.334315493182517	0.574570067957228
MR-PCA	phenylalanine	HMDB0000159	betaine	HMDB0000043	bioa_016	M03141	4:155231289-155731289	-0.416168368117489	0.399171710471733	0.297142941768438
MR-PCA	phenylalanine	HMDB0000159	betaine	HMDB0000043	bioa_016	M03141	4:186893802-187393802	0.300080041204885	0.213811072165451	0.160473086138698
MR-PCA	phenylalanine	HMDB0000159	betaine	HMDB0000043	bioa_016	M03141	5:176539719-177067143	-0.363747178382247	0.323726304730447	0.261171871447672
MR-PCA	phenylalanine	HMDB0000159	betaine	HMDB0000043	bioa_016	M03141	6:52381188-52881188	0.102203858685315	0.491122433725945	0.835148851835637
MR-PCA	phenylalanine	HMDB0000159	betaine	HMDB0000043	bioa_016	M03141	11:57020509-57520509	0.0688688819110494	0.464191266318131	0.882056174375151
MR-PCA	phenylalanine	HMDB0000159	betaine	HMDB0000043	bioa_016	M03141	12:103007876-103562619	-0.0335113082963677	0.205354231052286	0.870370559711724
MR-PCA	phenylalanine	HMDB0000159	betaine	HMDB0000043	bioa_016	M03141	14:55086875-55586875	0.63073886951018	0.500989783919535	0.208035572226576
MR-PCA	phenylalanine	HMDB0000159	betaine	HMDB0000043	bioa_016	M03141	19:45142254-45642254	-0.483003874904018	0.455781143883865	0.28926852553119
MR-PCA	theobromine	HMDB0002825	alpha-ketoglutaramate*	HMDB0001552	GCST90199644	GCST90199885	19:41121480-41621480	-0.0186989245838309	0.0894714583921539	0.834453562851189
MR-PCA	arachidonate (20:4n6)	HMDB0001043	1-(1-enyl-stearoyl)-2-arachidonoyl-gpe (p-18:0/20:4)*	HMDB0005779	GCST90200358	GCST90200058	11:61052244-62029047	0.870319246355828	0.0481512341328749	5.0426341397971304e-73
MR-PCA	asparagine	HMDB0000168	docosahexaenoate (dha; 22:6n3)	HMDB0002183	bioa_003	GCST90199651	2:27480940-27980940	0.407861629321996	0.32677416951399	0.211977867707744
MR-PCA	asparagine	HMDB0000168	docosahexaenoate (dha; 22:6n3)	HMDB0002183	bioa_003	GCST90199651	4:178111051-178611051	-0.0114132696596374	0.228837631079379	0.960222024652459
MR-PCA	asparagine	HMDB0000168	docosahexaenoate (dha; 22:6n3)	HMDB0002183	bioa_003	GCST90199651	7:97252737-97752737	-0.122254387541248	0.237957716700254	0.607416179813149
MR-PCA	asparagine	HMDB0000168	docosahexaenoate (dha; 22:6n3)	HMDB0002183	bioa_003	GCST90199651	11:61853420-62353420	0.2282943491345	0.173012031367973	0.186992405767835
MR-PCA	asparagine	HMDB0000168	docosahexaenoate (dha; 22:6n3)	HMDB0002183	bioa_003	GCST90199651	12:46900176-47400176	0.210785220174199	0.253895027083098	0.406422222583518
MR-PCA	asparagine	HMDB0000168	docosahexaenoate (dha; 22:6n3)	HMDB0002183	bioa_003	GCST90199651	14:103514503-104812812	-0.0592743089427139	0.119632216363188	0.620267598848932
MR-PCA	hypoxanthine	HMDB0000157	s-1-pyrroline-5-carboxylate	HMDB0001301	M03127	GCST90200381	6:16038192-16538192	-0.153705133775423	0.109445829772885	0.160201374069093
MR-PCA	oleamide	HMDB0002117	3-methyl-2-oxobutyrate	HMDB0000019	M32458	GCST90199677	12:21138621-21638621	-0.100900446601784	0.0871699953063357	0.247062625848807
MR-PCA	oleamide	HMDB0002117	3-methyl-2-oxobutyrate	HMDB0000019	M32458	GCST90199677	19:15740431-16240431	0.274806341872587	0.124797861598013	0.0276644873979287
MR-PCA	spermidine	HMDB0001257	glutamate	HMDB0000148	bioa_033	M32322	1:247760300-248289451	-0.185243296381675	0.0873059038284547	0.0338568176215241
MR-PCA	dehydroepiandrosterone sulfate (dhea-s)	HMDB0001032	glycine	HMDB0000123	GCST90199673	M32338	7:98825038-100067196	-0.162445514084123	0.124903548756568	0.193406488377299
MR-PCA	sulfate*	HMDB01448	tryptophan	HMDB0000929	GCST90199896	bioa_020	7:122557611-123057611	-0.204888546847629	0.0915571196519747	0.0252326578644542
MR-PCA	phenylpyruvate	HMDB0000205	1-stearoyl-2-oleoyl-gps (18:0/18:1)	HMDB0010163	GCST90200365	GCST90199652	9:131315554-131815554	0.0657161271835857	0.105145805377206	0.531971065445303
MR-PCA	phenylpyruvate	HMDB0000205	1-stearoyl-2-oleoyl-gps (18:0/18:1)	HMDB0010163	GCST90200365	GCST90199652	16:58503995-59003995	0.154708015097613	0.100818750309947	0.12490268782442
MR-PCA	2-aminobutyrate	HMDB0000452	acetone	HMDB0001659	GCST90200305	met-d-Acetone	2:64970910-65470910	-0.0116487971841143	0.0222615412787803	0.60078635976831
MR-PCA	2-aminobutyrate	HMDB0000452	acetone	HMDB0001659	GCST90200305	met-d-Acetone	4:88993818-89493818	0.0316829293073813	0.03032334346143	0.296098644976243
MR-PCA	glutamine	HMDB0000641	pantothenate	HMDB0000210	M00053	M01508	12:56615040-57115040	-0.128063373408262	0.111625235313719	0.251273418204593
MR-PCA	urate	HMDB0000289	oleate (18:1n9)	HMDB0000207	GCST90200307	M01359	4:9672167-10439135	0.12098334719694	0.0604079713860529	0.0452018491709506
MR-PCA	urate	HMDB0000289	oleate (18:1n9)	HMDB0000207	GCST90200307	M01359	4:88802323-89302323	-0.0585354376215898	0.137312049317658	0.669892913759145
MR-PCA	lactate	HMDB0000190	glycerophosphorylcholine (gpc)	HMDB0000086	met-d-Lactate	GCST90199629	2:27348097-28101918	0.455918862438988	0.418548333422288	0.276027760834008
MR-PCA	lactate	HMDB0000190	glycerophosphorylcholine (gpc)	HMDB0000086	met-d-Lactate	GCST90199629	6:135171067-135671067	-0.214361812490905	0.39699036656083	0.589219590445434
MR-PCA	lactate	HMDB0000190	glycerophosphorylcholine (gpc)	HMDB0000086	met-d-Lactate	GCST90199629	8:106333124-106833124	-1.35547322177566	0.517152941786757	0.0087664623427924
MR-PCA	lactate	HMDB0000190	glycerophosphorylcholine (gpc)	HMDB0000086	met-d-Lactate	GCST90199629	9:4513176-5186407	0.282638555258085	0.269840937158082	0.294902903095615
MR-PCA	lactate	HMDB0000190	glycerophosphorylcholine (gpc)	HMDB0000086	met-d-Lactate	GCST90199629	10:2727379-3389269	-0.261326428254317	0.234835883376232	0.265792401458012
MR-PCA	lactate	HMDB0000190	glycerophosphorylcholine (gpc)	HMDB0000086	met-d-Lactate	GCST90199629	11:118839742-119339742	-0.440945335629785	0.422038280564431	0.296115699588224
MR-PCA	lactate	HMDB0000190	glycerophosphorylcholine (gpc)	HMDB0000086	met-d-Lactate	GCST90199629	12:111682800-113133476	-0.315695859847188	0.340472009034696	0.353807131450059
MR-PCA	lactate	HMDB0000190	glycerophosphorylcholine (gpc)	HMDB0000086	met-d-Lactate	GCST90199629	20:8379807-8879807	0.246995062419639	0.360376312965126	0.493103557242737
MR-PCA	lactate	HMDB0000190	glycerophosphorylcholine (gpc)	HMDB0000086	met-d-Lactate	GCST90199629	22:21708872-22208872	0.190864464679888	0.611202572521536	0.754830069062602
MR-PCA	creatinine	HMDB0000562	adenosine 5'-monophosphate (amp)	HMDB0000045	M00513	GCST90200356	7:23845366-24345366	0.103782178747845	0.13646907341019	0.446966941207419
MR-PCA	thyroxine	HMDB0000248	kynurenine	HMDB0000684	GCST90200293	GCST90199636	2:234397317-234897317	0.117867173282091	0.140881603764519	0.402795001116278
MR-PCA	thyroxine	HMDB0000248	kynurenine	HMDB0000684	GCST90200293	GCST90199636	12:121166650-121666650	0.0933990127363208	0.150246292610391	0.534179018137782
MR-PCA	orotidine	HMDB0000788	serine	HMDB0000187	GCST90200681	GCST90200415	3:124271035-124771035	-0.166174998199986	0.131810818418386	0.207413947719218
MR-PCA	orotidine	HMDB0000788	serine	HMDB0000187	GCST90200681	GCST90200415	16:20142332-20642332	-0.346610935530159	0.109822575557323	0.0015989450643424
MR-PCA	orotidine	HMDB0000788	serine	HMDB0000187	GCST90200681	GCST90200415	17:72554076-74203469	0.0344163883174859	0.026403967051026	0.192419399530035
MR-PCA	sarcosine	HMDB0000271	paraxanthine	HMDB0001860	bioa_031	GCST90199654	1:157842259-158342259	0.0549792395508764	0.170834618174692	0.747583550621892
MR-PCA	sarcosine	HMDB0000271	paraxanthine	HMDB0001860	bioa_031	GCST90199654	9:136282183-136851769	0.19223262047107	0.102971700024796	0.061922670431301
MR-PCA	betaine	HMDB0000043	taurine	HMDB0000251	GCST90200425	GCST90200420	2:211290507-211790507	0.424304063449137	0.101701709301892	3.01878574816982e-05
MR-PCA	betaine	HMDB0000043	taurine	HMDB0000251	GCST90200425	GCST90200420	5:78081434-78907016	-0.0200938335013325	0.0598296378818749	0.736983357872188
MR-PCA	betaine	HMDB0000043	taurine	HMDB0000251	GCST90200425	GCST90200420	6:160264283-160825366	0.0538563688321742	0.0750038388164775	0.472727589325675
MR-PCA	betaine	HMDB0000043	taurine	HMDB0000251	GCST90200425	GCST90200420	12:68601-568601	0.148168971993668	0.0703574023671907	0.0352089421460288
MR-PCA	betaine	HMDB0000043	taurine	HMDB0000251	GCST90200425	GCST90200420	17:17178278-17678278	0.191734368272955	0.107533494708091	0.0745830529585362
MR-PCA	betaine	HMDB0000043	taurine	HMDB0000251	GCST90200425	GCST90200420	21:44165982-44665982	-0.0203778059200459	0.117103897533173	0.861853867129917
MR-PCA	serine	HMDB0000187	creatinine	HMDB0000562	GCST90200415	M00513	1:119778579-120514573	-0.0491995080880163	0.0818642775756354	0.547847493712412
MR-PCA	serine	HMDB0000187	creatinine	HMDB0000562	GCST90200415	M00513	2:211290507-212040821	0.163151945401469	0.113776097723983	0.151579734163987
MR-PCA	serine	HMDB0000187	creatinine	HMDB0000562	GCST90200415	M00513	7:55905219-56847625	0.0852869414650709	0.134218935423529	0.525147019494841
MR-PCA	biliverdin	HMDB0001008	glycine	HMDB0000123	GCST90200706	M32338	2:233898737-234978158	-0.0120385696403904	0.0279910170371136	0.667132431675582
MR-PCA	biliverdin	HMDB0001008	glycine	HMDB0000123	GCST90200706	M32338	12:21102315-21602315	0.0589992692943526	0.130203654488012	0.650454651171686
MR-PCA	bilirubin (z,z)	HMDB0000054	leucine	HMDB0000687	M27716	bioa_011	2:234140469-234918570	0.0057466866676695	0.0107019866041655	0.591285695509382
MR-PCA	phenylalanine	HMDB0000159	sphinganine	HMDB0000269	GCST90200396	GCST90200374	12:103005621-103594137	-0.0076035926972198	0.0992895826460718	0.938957698289036
MR-PCA	valine	HMDB0000883	n1-methyl-2-pyridone-5-carboxamide	HMDB0004193	met-d-Val	GCST90199778	2:27480940-28253616	0.296905954849328	0.358477809952938	0.407534131246733
MR-PCA	valine	HMDB0000883	n1-methyl-2-pyridone-5-carboxamide	HMDB0004193	met-d-Val	GCST90199778	2:64975088-65475088	0.219431005705301	0.254575707753747	0.388716168995656
MR-PCA	valine	HMDB0000883	n1-methyl-2-pyridone-5-carboxamide	HMDB0004193	met-d-Val	GCST90199778	2:165251927-165751927	-0.157703355073888	0.409262398108534	0.69998881925097
MR-PCA	valine	HMDB0000883	n1-methyl-2-pyridone-5-carboxamide	HMDB0004193	met-d-Val	GCST90199778	3:135701113-136578270	0.245280250145663	0.409518729047237	0.549207843911625
MR-PCA	valine	HMDB0000883	n1-methyl-2-pyridone-5-carboxamide	HMDB0004193	met-d-Val	GCST90199778	4:86953335-87453335	0.0243607376007308	0.35575314710424	0.945406310278885
MR-PCA	valine	HMDB0000883	n1-methyl-2-pyridone-5-carboxamide	HMDB0004193	met-d-Val	GCST90199778	4:87663610-88163610	0.174570470213449	0.392598452096092	0.656569820382618
MR-PCA	valine	HMDB0000883	n1-methyl-2-pyridone-5-carboxamide	HMDB0004193	met-d-Val	GCST90199778	4:88882515-89510546	0.077416956348975	0.125154522557802	0.536199020873191
MR-PCA	valine	HMDB0000883	n1-methyl-2-pyridone-5-carboxamide	HMDB0004193	met-d-Val	GCST90199778	5:55564890-56064890	-0.332885818085234	0.322194877367995	0.301518923181559
MR-PCA	valine	HMDB0000883	n1-methyl-2-pyridone-5-carboxamide	HMDB0004193	met-d-Val	GCST90199778	6:108910874-109410874	0.416459777913783	0.473338209829645	0.378948410334144
MR-PCA	valine	HMDB0000883	n1-methyl-2-pyridone-5-carboxamide	HMDB0004193	met-d-Val	GCST90199778	12:56199875-57115338	-0.115944456661529	0.283777158960867	0.682851052864918
MR-PCA	valine	HMDB0000883	n1-methyl-2-pyridone-5-carboxamide	HMDB0004193	met-d-Val	GCST90199778	12:122278263-122778263	0.613699296153373	0.454906269248532	0.177315262958255
MR-PCA	valine	HMDB0000883	n1-methyl-2-pyridone-5-carboxamide	HMDB0004193	met-d-Val	GCST90199778	14:102468052-102968052	-0.366363499806802	0.600381024545599	0.541717196006324
MR-PCA	valine	HMDB0000883	n1-methyl-2-pyridone-5-carboxamide	HMDB0004193	met-d-Val	GCST90199778	16:69315747-70918195	0.462205166549601	0.232326226144059	0.0466497726492276
MR-PCA	valine	HMDB0000883	n1-methyl-2-pyridone-5-carboxamide	HMDB0004193	met-d-Val	GCST90199778	17:6935779-7435779	0.142731246469636	0.24329813262356	0.557437698710863
MR-PCA	valine	HMDB0000883	n1-methyl-2-pyridone-5-carboxamide	HMDB0004193	met-d-Val	GCST90199778	17:79384062-79884062	0.558367949367161	0.441938006716998	0.206426387494583
MR-PCA	valine	HMDB0000883	n1-methyl-2-pyridone-5-carboxamide	HMDB0004193	met-d-Val	GCST90199778	19:49050431-49611255	0.150123820517794	0.229851029216755	0.513669057835007
MR-PCA	adenosine	HMDB0000050	taurine	HMDB0000251	M00555	GCST90200420	1:109564880-110064880	0.0799776043155193	0.146493414251247	0.58510253714517
MR-PCA	adenosine	HMDB0000050	taurine	HMDB0000251	M00555	GCST90200420	6:96128415-96628415	-0.0904355036552017	0.177458816497277	0.610321888685117
MR-PCA	leucine	HMDB0000687	glycerol 3-phosphate	HMDB0000126	M00060	M15365	4:88976422-89476422	0.0508096348197747	0.114101973037029	0.656102801788816
MR-PCA	leucine	HMDB0000687	glycerol 3-phosphate	HMDB0000126	M00060	M15365	6:45295851-45795851	-0.274135482753191	0.197350797395114	0.164809291919484
MR-PCA	1-methylurate	HMDB0003099	ornithine	HMDB0000214	M34395	GCST90200404	8:18010431-18510431	0.105706318590904	0.0829171172884981	0.202364766081716
MR-PCA	threonine	HMDB0000167	leucine	HMDB0000687	bioa_019	GCST90200389	2:27191397-28253174	-0.093179046866506	0.181959761610165	0.60859082076138
MR-PCA	threonine	HMDB0000167	leucine	HMDB0000687	bioa_019	GCST90200389	6:126521687-127323798	0.399670778310809	0.322564783244992	0.215330559645512
MR-PCA	threonine	HMDB0000167	leucine	HMDB0000687	bioa_019	GCST90200389	8:74631674-75131674	-0.0939579776285236	0.190731913027653	0.622282511941314
MR-PCA	threonine	HMDB0000167	leucine	HMDB0000687	bioa_019	GCST90200389	12:46636543-47464292	0.0640284566840691	0.152609118235126	0.67480799161423
MR-PCA	threonine	HMDB0000167	leucine	HMDB0000687	bioa_019	GCST90200389	12:56615040-57115040	0.0884163580563184	0.226517508688799	0.696293264073598
MR-PCA	threonine	HMDB0000167	leucine	HMDB0000687	bioa_019	GCST90200389	12:59727701-60227701	0.306147584591773	0.275007260362155	0.265607706338978
MR-PCA	threonine	HMDB0000167	leucine	HMDB0000687	bioa_019	GCST90200389	16:1654524-2154524	-0.0719774729473436	0.218393953774318	0.741720126833359
MR-PCA	threonine	HMDB0000167	leucine	HMDB0000687	bioa_019	GCST90200389	20:42792364-43292364	0.263446568897166	0.276380605685578	0.340487691479644
MR-PCA	citrulline	HMDB0000904	aspartate	HMDB0000191	M02132	GCST90200370	10:97115163-97871266	0.0446436773671289	0.121814997121789	0.714001316244255
MR-PCA	uridine	HMDB0000296	glutamate	HMDB0000148	GCST90200407	bioa_007	1:20666238-21166238	0.0446104737463729	0.0550729115704612	0.417925405130714
MR-PCA	uridine	HMDB0000296	glutamate	HMDB0000148	GCST90200407	bioa_007	7:47877194-48377194	-0.0007880003526457	0.0723756746971895	0.991313091085033
MR-PCA	uridine	HMDB0000296	glutamate	HMDB0000148	GCST90200407	bioa_007	22:50686035-51186035	-0.0066776674837982	0.0635553247946856	0.916321393845668
MR-PCA	thyroxine	HMDB0000248	cortisol	HMDB0000063	GCST90200293	GCST90200378	2:234397317-234897317	0.274046384742134	0.141293204771153	0.0524334128978961
MR-PCA	thyroxine	HMDB0000248	cortisol	HMDB0000063	GCST90200293	GCST90200378	12:121166650-121666650	0.0242166287865271	0.150716729432046	0.872348239915446
MR-PCA	tyrosine	HMDB0000158	glycine	HMDB0000123	GCST90200427	M32338	6:111308006-112158646	0.0757602580103086	0.116432475968549	0.515253217440046
MR-PCA	aspartate	HMDB0000191	oleamide	HMDB0002117	bioa_004	M32458	2:211431243-211931243	-0.566575570542574	0.290114664630943	0.0508270984372444
MR-PCA	aspartate	HMDB0000191	oleamide	HMDB0002117	bioa_004	M32458	4:178111051-178611051	0.0113187727891162	0.111738220546097	0.919314511027689
MR-PCA	aspartate	HMDB0000191	oleamide	HMDB0002117	bioa_004	M32458	12:101969766-102469766	-0.126588742250035	0.16606958762869	0.445902907733886
MR-PCA	alpha-ketoglutaramate*	HMDB0001552	1,7-dimethylurate	HMDB0011103	GCST90199885	M34400	3:99879368-100379368	-0.0036663072136669	0.0899898751627614	0.967502112241979
MR-PCA	kynurenine	HMDB0000684	ornithine	HMDB0000214	M15140	bioa_014	8:39556267-40056267	-0.0598423358464307	0.0681127103188366	0.379630072553563
MR-PCA	kynurenine	HMDB0000684	ornithine	HMDB0000214	M15140	bioa_014	12:111634608-112134608	0.0833971296464967	0.0546091939136684	0.126720533287275
MR-PCA	kynurenine	HMDB0000684	ornithine	HMDB0000214	M15140	bioa_014	12:112341686-113156415	0.0561688680686832	0.0672801696505568	0.403802015432827
MR-PCA	kynurenine	HMDB0000684	ornithine	HMDB0000214	M15140	bioa_014	16:87628822-88128822	-0.017055113232003	0.0415085881087645	0.681159387993008
MR-PCA	cytidine	HMDB0000089	orotidine	HMDB0000788	GCST90200429	GCST90200681	15:85255020-85755020	0.0318988634856343	0.090003161231827	0.72302462211061
MR-PCA	citrulline	HMDB0000904	methionine sulfoxide	HMDB0002005	M02132	GCST90199625	10:97115163-97871266	0.021911689795156	0.121888115784876	0.857334017429185
MR-PCA	phenylalanine	HMDB0000159	phenylethylamine	HMDB0012275	bioa_016	bioa_015	1:94441240-94941240	0.354019992457572	0.470231935057648	0.45153254172462
MR-PCA	phenylalanine	HMDB0000159	phenylethylamine	HMDB0012275	bioa_016	bioa_015	3:186202917-186702917	-0.407238563582435	0.309787578570454	0.188653257050877
MR-PCA	phenylalanine	HMDB0000159	phenylethylamine	HMDB0012275	bioa_016	bioa_015	4:155231289-155731289	0.69937236953084	0.369835895991433	0.05861976393767
MR-PCA	phenylalanine	HMDB0000159	phenylethylamine	HMDB0012275	bioa_016	bioa_015	4:186893802-187393802	-0.336798415557125	0.198117474076144	0.0891321506386823
MR-PCA	phenylalanine	HMDB0000159	phenylethylamine	HMDB0012275	bioa_016	bioa_015	5:176539719-177067143	-0.0028765758208985	0.299987759561838	0.992349220293765
MR-PCA	phenylalanine	HMDB0000159	phenylethylamine	HMDB0012275	bioa_016	bioa_015	6:52381188-52881188	0.885956001207575	0.455090777266636	0.0515625974606956
MR-PCA	phenylalanine	HMDB0000159	phenylethylamine	HMDB0012275	bioa_016	bioa_015	11:57020509-57520509	0.259672932322992	0.430122376455468	0.546030663300362
MR-PCA	phenylalanine	HMDB0000159	phenylethylamine	HMDB0012275	bioa_016	bioa_015	12:103007876-103562619	-0.381436355004678	0.190253830977494	0.0449757343593434
MR-PCA	phenylalanine	HMDB0000159	phenylethylamine	HMDB0012275	bioa_016	bioa_015	14:55086875-55586875	-0.115876036106683	0.464227361763834	0.802888557391414
MR-PCA	phenylalanine	HMDB0000159	phenylethylamine	HMDB0012275	bioa_016	bioa_015	19:45142254-45642254	0.0535583480423073	0.422345407323876	0.899089418465077
MR-PCA	valine	HMDB0000883	2-oxoarginine*	HMDB0004225	met-d-Val	GCST90199903	2:27480940-28253616	-0.707392180553375	0.357486831662978	0.0478393987199684
MR-PCA	valine	HMDB0000883	2-oxoarginine*	HMDB0004225	met-d-Val	GCST90199903	2:64975088-65475088	0.242549121929773	0.253860488657835	0.339353926446467
MR-PCA	valine	HMDB0000883	2-oxoarginine*	HMDB0004225	met-d-Val	GCST90199903	2:165251927-165751927	-0.307052158736859	0.408110707647474	0.451825775259336
MR-PCA	valine	HMDB0000883	2-oxoarginine*	HMDB0004225	met-d-Val	GCST90199903	3:135701113-136578270	-0.256968495792954	0.408325633171032	0.529137964011838
MR-PCA	valine	HMDB0000883	2-oxoarginine*	HMDB0004225	met-d-Val	GCST90199903	4:86953335-87453335	-0.375424092878111	0.354768340203921	0.289953690706557
MR-PCA	valine	HMDB0000883	2-oxoarginine*	HMDB0004225	met-d-Val	GCST90199903	4:87663610-88163610	0.155576303815707	0.39147919328759	0.691067859027837
MR-PCA	valine	HMDB0000883	2-oxoarginine*	HMDB0004225	met-d-Val	GCST90199903	4:88882515-89510546	-0.0342098201353612	0.124811676925911	0.784014303421932
MR-PCA	valine	HMDB0000883	2-oxoarginine*	HMDB0004225	met-d-Val	GCST90199903	5:55564890-56064890	0.0931139526721332	0.321284925299044	0.77195595714161
MR-PCA	valine	HMDB0000883	2-oxoarginine*	HMDB0004225	met-d-Val	GCST90199903	6:108910874-109410874	0.929558242071292	0.471950266338705	0.048883017131462
MR-PCA	valine	HMDB0000883	2-oxoarginine*	HMDB0004225	met-d-Val	GCST90199903	12:56199875-57115338	-0.325909404051512	0.282975416019374	0.249434759535455
MR-PCA	valine	HMDB0000883	2-oxoarginine*	HMDB0004225	met-d-Val	GCST90199903	12:122278263-122778263	-0.0209175318630166	0.453578913687073	0.963217289661871
MR-PCA	valine	HMDB0000883	2-oxoarginine*	HMDB0004225	met-d-Val	GCST90199903	14:102468052-102968052	-0.0241357008429999	0.598747393491646	0.967845723884347
MR-PCA	valine	HMDB0000883	2-oxoarginine*	HMDB0004225	met-d-Val	GCST90199903	16:69315747-70918195	0.0281802316608794	0.231701571245325	0.9031976265338
MR-PCA	valine	HMDB0000883	2-oxoarginine*	HMDB0004225	met-d-Val	GCST90199903	17:6935779-7435779	-0.402649433322607	0.242666498585602	0.0970612380937409
MR-PCA	valine	HMDB0000883	2-oxoarginine*	HMDB0004225	met-d-Val	GCST90199903	17:79384062-79884062	0.448305932760509	0.440693819420793	0.309023567472635
MR-PCA	valine	HMDB0000883	2-oxoarginine*	HMDB0004225	met-d-Val	GCST90199903	19:49050431-49611255	0.139047729306255	0.22922057446372	0.544109077010204
MR-PCA	serine	HMDB0000187	valine	HMDB0000883	bioa_018	GCST90200442	1:11610843-12110843	-0.090247683199604	0.288086237176449	0.754078420803748
MR-PCA	serine	HMDB0000187	valine	HMDB0000883	bioa_018	GCST90200442	1:119427250-120522606	-0.164607867203073	0.0858528479679123	0.0551965737536721
MR-PCA	serine	HMDB0000187	valine	HMDB0000883	bioa_018	GCST90200442	2:27480940-27980940	-0.117233256904624	0.289645713174976	0.685663431043705
MR-PCA	serine	HMDB0000187	valine	HMDB0000883	bioa_018	GCST90200442	2:211315692-212076215	-0.0778353149434281	0.113541012356655	0.493012065729318
MR-PCA	serine	HMDB0000187	valine	HMDB0000883	bioa_018	GCST90200442	3:125660381-126160381	0.0110495807095146	0.204415519213339	0.956891735055876
MR-PCA	serine	HMDB0000187	valine	HMDB0000883	bioa_018	GCST90200442	7:55551853-56922308	-0.084335414267651	0.118446379556781	0.476456452940537
MR-PCA	serine	HMDB0000187	valine	HMDB0000883	bioa_018	GCST90200442	8:126232621-126732621	0.217125284762565	0.293661109525177	0.459680141562961
MR-PCA	serine	HMDB0000187	valine	HMDB0000883	bioa_018	GCST90200442	10:65065800-65565800	0.0482748671775574	0.344561479509516	0.888576844188231
MR-PCA	choline	HMDB0000097	tryptophan	HMDB0000929	GCST90200327	M00054	17:17175631-17675631	0.0793267807421075	0.123726166379253	0.521426548445938
MR-PCA	arginine	HMDB0000517	pyruvate	HMDB0000243	GCST90200372	GCST90200430	6:131644358-132148208	-0.0129945425473675	0.094142726160036	0.890216522747755
MR-PCA	arginine	HMDB0000517	pyruvate	HMDB0000243	GCST90200372	GCST90200430	10:99896895-100396895	-0.0750316437719863	0.115121668999285	0.514556318984906
MR-PCA	kynurenine	HMDB0000684	docosahexaenoate (dha; 22:6n3)	HMDB0002183	bioa_027	GCST90199651	1:241473615-241973615	0.295290097336681	0.203731212235708	0.147223061493661
MR-PCA	kynurenine	HMDB0000684	docosahexaenoate (dha; 22:6n3)	HMDB0002183	bioa_027	GCST90199651	5:176563404-177063404	0.105601578232881	0.308900870934755	0.732454483296469
MR-PCA	kynurenine	HMDB0000684	docosahexaenoate (dha; 22:6n3)	HMDB0002183	bioa_027	GCST90199651	8:39556267-40056267	0.205876489095109	0.164798470887773	0.211569213474282
MR-PCA	kynurenine	HMDB0000684	docosahexaenoate (dha; 22:6n3)	HMDB0002183	bioa_027	GCST90199651	12:111634608-113433486	-0.229721112986771	0.185957659541232	0.216703637025627
MR-PCA	kynurenine	HMDB0000684	docosahexaenoate (dha; 22:6n3)	HMDB0002183	bioa_027	GCST90199651	16:87568569-88128476	0.0259047969121245	0.0800253144984007	0.746159469282525
MR-PCA	sarcosine	HMDB0000271	isoleucine	HMDB0000172	bioa_031	M01125	6:42690673-43190673	0.372381853153095	0.234082000859257	0.111650547842954
MR-PCA	sarcosine	HMDB0000271	isoleucine	HMDB0000172	bioa_031	M01125	9:136282183-136851769	0.169967328114733	0.109298236933472	0.119927397030468
MR-PCA	betaine	HMDB0000043	spermidine	HMDB0001257	M03141	bioa_033	2:211337631-211837631	-0.0434697387187743	0.0650006950560907	0.503649824325425
MR-PCA	betaine	HMDB0000043	spermidine	HMDB0001257	M03141	bioa_033	5:78095798-78666416	0.0310811879924509	0.0583405528299042	0.594203582267453
MR-PCA	betaine	HMDB0000043	spermidine	HMDB0001257	M03141	bioa_033	12:30349-530349	-0.121376238673629	0.0920727864043974	0.187415291418507
MR-PCA	betaine	HMDB0000043	spermidine	HMDB0001257	M03141	bioa_033	21:44237404-44737404	0.150647029133558	0.0758266505231349	0.046952401856905
MR-PCA	glycine	HMDB0000123	betaine	HMDB0000043	M32338	M03141	2:211289363-212090389	-0.17571717105941	0.0526983750127739	0.0008548532624193
MR-PCA	sarcosine	HMDB0000271	gluconate	HMDB0000625	bioa_031	GCST90200373	1:157842259-158342259	0.0139419762207634	0.168012836309373	0.933866159603698
MR-PCA	sarcosine	HMDB0000271	gluconate	HMDB0000625	bioa_031	GCST90200373	9:136282183-136851769	0.0638581287262925	0.101280784371311	0.528363665644922
MR-PCA	tryptophan	HMDB0000929	dehydroepiandrosterone sulfate (dhea-s)	HMDB0001032	GCST90200441	M32425	6:111301079-112053797	-0.0176811325059639	0.126620926786707	0.888945768405647
MR-PCA	5-oxoproline	HMDB0000267	inosine 5'-monophosphate (imp)	HMDB0000175	M01494	GCST90200395	8:144903138-145403138	-0.0211723571845431	0.0609693564539587	0.728394292513014
MR-PCA	tryptophan	HMDB0000929	orotidine	HMDB0000788	M00054	GCST90200681	3:189559163-190059163	0.0921645099103142	0.161991860633587	0.569393252787288
MR-PCA	tryptophan	HMDB0000929	orotidine	HMDB0000788	M00054	GCST90200681	5:153760041-154260041	-0.0340668369294867	0.144896705491187	0.814122433346008
MR-PCA	tryptophan	HMDB0000929	orotidine	HMDB0000788	M00054	GCST90200681	6:111281159-111781159	-0.102528165165768	0.144818194823166	0.478958622719902
MR-PCA	tryptophan	HMDB0000929	orotidine	HMDB0000788	M00054	GCST90200681	6:125293311-125793311	-0.119829227899303	0.169899214694349	0.480626080813576
MR-PCA	tryptophan	HMDB0000929	orotidine	HMDB0000788	M00054	GCST90200681	7:14057409-14557409	0.0203495124599512	0.0992941166418945	0.837617616542256
MR-PCA	tryptophan	HMDB0000929	orotidine	HMDB0000788	M00054	GCST90200681	11:116404435-116904435	-0.105012433841258	0.118962753801553	0.377380160424242
MR-PCA	tryptophan	HMDB0000929	orotidine	HMDB0000788	M00054	GCST90200681	16:53794515-54294515	-0.219018600665709	0.172093077411001	0.203133302988769
MR-PCA	myo-inositol	HMDB0000211	betaine	HMDB0000043	GCST90200401	GCST90200425	16:24676314-25176314	-0.0378219222447649	0.096910482414273	0.696331805918019
MR-PCA	myo-inositol	HMDB0000211	betaine	HMDB0000043	GCST90200401	GCST90200425	19:18383755-18883755	0.168565196402233	0.125931797822559	0.180719311963402
MR-PCA	4-acetamidobutanoate	HMDB0003681	3-hydroxybutyrate (bhba)	HMDB0000011	M01558	M00542	8:18010431-18510431	0.115547952173915	0.0625847035445966	0.0648537266814055
MR-PCA	4-acetamidobutanoate	HMDB0003681	3-hydroxybutyrate (bhba)	HMDB0000011	M01558	M00542	18:22536478-23036478	-0.107276364611448	0.159543116724809	0.501330786487412
MR-PCA	stearoyl sphingomyelin (d18:1/18:0)	HMDB0001348	glutamine	HMDB0000641	GCST90200335	M00053	14:63982386-64482386	0.140973086192598	0.126451288234743	0.264918544536129
MR-PCA	3-(4-hydroxyphenyl)lactate	HMDB0000755	allantoin	HMDB0000462	GCST90200371	GCST90200286	6:111301079-111801079	0.12368550741646	0.129235902892846	0.338540899618317
MR-PCA	3-(4-hydroxyphenyl)lactate	HMDB0000755	allantoin	HMDB0000462	GCST90200371	GCST90200286	17:79941425-80441425	0.130809255905592	0.0927185704635489	0.158297561074688
MR-PCA	retinol (vitamin a)	HMDB0000305	pantothenate	HMDB0000210	GCST90200405	GCST90200279	18:28939457-29439457	-0.0439969409218372	0.101443264766012	0.664499168834278
MR-PCA	retinol (vitamin a)	HMDB0000305	pantothenate	HMDB0000210	GCST90200405	GCST90200279	20:38915692-39415692	0.0392691177276046	0.0973779615010649	0.686753331382078
MR-PCA	alpha-ketoglutaramate*	HMDB0001552	2-hydroxyglutarate	HMDB0059655	GCST90199885	M37253	3:99879368-100379368	0.162645542981291	0.0881139806199061	0.0649134083497902
MR-PCA	glycine	HMDB0000123	5,6-dihydrothymine	HMDB0000079	bioa_008	GCST90200339	1:75967169-76725029	-0.0647846148564384	0.34761386666951	0.852155026157102
MR-PCA	glycine	HMDB0000123	5,6-dihydrothymine	HMDB0000079	bioa_008	GCST90200339	1:120004506-120504506	-0.291051839280589	0.389820244976144	0.455286392582971
MR-PCA	glycine	HMDB0000123	5,6-dihydrothymine	HMDB0000079	bioa_008	GCST90200339	2:165258389-165758389	0.204330505056952	0.495510811969061	0.680073112072904
MR-PCA	glycine	HMDB0000123	5,6-dihydrothymine	HMDB0000079	bioa_008	GCST90200339	2:210575251-212439946	0.0933022607343758	0.046383774930363	0.0442697187734373
MR-PCA	glycine	HMDB0000123	5,6-dihydrothymine	HMDB0000079	bioa_008	GCST90200339	3:125660381-126160381	0.0557033236199101	0.194141386138374	0.774172483321812
MR-PCA	glycine	HMDB0000123	5,6-dihydrothymine	HMDB0000079	bioa_008	GCST90200339	5:89976061-90476061	-0.256252003769825	0.53026027257697	0.628913247227186
MR-PCA	glycine	HMDB0000123	5,6-dihydrothymine	HMDB0000079	bioa_008	GCST90200339	5:131494202-131994202	0.169034240026423	0.483497253691215	0.726633322054877
MR-PCA	glycine	HMDB0000123	5,6-dihydrothymine	HMDB0000079	bioa_008	GCST90200339	6:160525578-161025578	-0.396722128054723	0.459803380004287	0.38824292826272
MR-PCA	glycine	HMDB0000123	5,6-dihydrothymine	HMDB0000079	bioa_008	GCST90200339	7:55797215-56297215	0.426301985284994	0.30279939648423	0.159169764489537
MR-PCA	glycine	HMDB0000123	5,6-dihydrothymine	HMDB0000079	bioa_008	GCST90200339	8:8933358-9433358	0.114265507443748	0.266449887417941	0.668036559426161
MR-PCA	glycine	HMDB0000123	5,6-dihydrothymine	HMDB0000079	bioa_008	GCST90200339	8:126232077-126732077	0.576720370811473	0.310012378293146	0.0628411124607079
MR-PCA	glycine	HMDB0000123	5,6-dihydrothymine	HMDB0000079	bioa_008	GCST90200339	9:5720079-6894932	0.275282005893946	0.176070243440401	0.117940134513297
MR-PCA	glycine	HMDB0000123	5,6-dihydrothymine	HMDB0000079	bioa_008	GCST90200339	10:64798306-65575478	-0.0055188888007721	0.441493173881867	0.990026297691618
MR-PCA	glycine	HMDB0000123	5,6-dihydrothymine	HMDB0000079	bioa_008	GCST90200339	12:46859387-47359387	-0.0591476850137259	0.381425914264745	0.876766197722252
MR-PCA	glycine	HMDB0000123	5,6-dihydrothymine	HMDB0000079	bioa_008	GCST90200339	12:56611458-57111458	-0.308948300123671	0.490561055762657	0.528834853273825
MR-PCA	glycine	HMDB0000123	5,6-dihydrothymine	HMDB0000079	bioa_008	GCST90200339	15:58217095-58717095	-0.0287871658000574	0.421051876195176	0.945491387891736
MR-PCA	glycine	HMDB0000123	5,6-dihydrothymine	HMDB0000079	bioa_008	GCST90200339	16:80861176-81361176	0.269872535717239	0.225396721756919	0.231180930871877
MR-PCA	glycine	HMDB0000123	5,6-dihydrothymine	HMDB0000079	bioa_008	GCST90200339	17:45188952-45974996	0.24463158327311	0.460477828824131	0.595241430842665
MR-PCA	glycine	HMDB0000123	5,6-dihydrothymine	HMDB0000079	bioa_008	GCST90200339	19:17984588-18484588	-0.0582050243400896	0.451380951202917	0.897398175584784
MR-PCA	leucine	HMDB0000687	ornithine	HMDB0000214	M00060	bioa_014	4:88976422-89476422	0.0085326728317967	0.0555834252288933	0.877995236344511
MR-PCA	leucine	HMDB0000687	ornithine	HMDB0000214	M00060	bioa_014	6:45295851-45795851	0.0629784936559881	0.0961357879445774	0.512403780772121
MR-PCA	acetoacetate	HMDB0000060	citrate	HMDB0000094	met-d-Acetoacetate	met-d-Citrate	1:230046470-230546470	0.014518178665985	0.103393355234075	0.888330573443614
MR-PCA	acetoacetate	HMDB0000060	citrate	HMDB0000094	met-d-Acetoacetate	met-d-Citrate	5:41395751-42449922	-0.0204374422918616	0.0892302615007185	0.81883657954214
MR-PCA	acetoacetate	HMDB0000060	citrate	HMDB0000094	met-d-Acetoacetate	met-d-Citrate	6:166525103-167025103	0.056407718871425	0.0792912312950643	0.476836891784738
MR-PCA	acetoacetate	HMDB0000060	citrate	HMDB0000094	met-d-Acetoacetate	met-d-Citrate	8:8933102-9433102	0.396689632904799	0.115702200865624	0.0006068369275601
MR-PCA	acetoacetate	HMDB0000060	citrate	HMDB0000094	met-d-Acetoacetate	met-d-Citrate	10:113686244-114186244	0.262874197660492	0.104988690161286	0.0122855840476283
MR-PCA	acetoacetate	HMDB0000060	citrate	HMDB0000094	met-d-Acetoacetate	met-d-Citrate	11:116373213-116873213	0.032409142870515	0.0880121353272252	0.712698063767033
MR-PCA	acetoacetate	HMDB0000060	citrate	HMDB0000094	met-d-Acetoacetate	met-d-Citrate	12:122333527-122833527	-0.316685740072619	0.123656896724422	0.010437031744434
MR-PCA	tyrosine	HMDB0000158	cystine	HMDB0000192	GCST90200427	M31454	6:111308006-112158646	-0.0006497416177946	0.224312195207436	0.997688854678963
MR-PCA	creatinine	HMDB0000562	inosine	HMDB0000195	bioa_026	M01123	1:109627506-110127506	-0.114867513086554	0.70648146558296	0.870840490244805
MR-PCA	creatinine	HMDB0000562	inosine	HMDB0000195	bioa_026	M01123	2:27480940-27980940	-0.459420456824744	0.708514086433867	0.516708087871446
MR-PCA	creatinine	HMDB0000562	inosine	HMDB0000195	bioa_026	M01123	2:73467567-73967567	2.54900306318171	1.03332389106996	0.0136326592445898
MR-PCA	creatinine	HMDB0000562	inosine	HMDB0000195	bioa_026	M01123	2:121056440-121556440	-0.355692429642198	0.809922399728555	0.660539426058884
MR-PCA	creatinine	HMDB0000562	inosine	HMDB0000195	bioa_026	M01123	2:211315692-211815692	-0.934036455389596	0.641908220430453	0.145643388659927
MR-PCA	creatinine	HMDB0000562	inosine	HMDB0000195	bioa_026	M01123	2:217404869-217904869	-0.246356130547659	0.802041537572348	0.758720591920604
MR-PCA	creatinine	HMDB0000562	inosine	HMDB0000195	bioa_026	M01123	4:77118847-77618847	-0.0118050183679743	0.552710832123659	0.982959758944879
MR-PCA	creatinine	HMDB0000562	inosine	HMDB0000195	bioa_026	M01123	5:39171736-39671736	-1.08683710885165	0.811716232892868	0.180591098479209
MR-PCA	creatinine	HMDB0000562	inosine	HMDB0000195	bioa_026	M01123	5:67795622-68295622	0.0925054897205544	0.688992382112254	0.893195407028938
MR-PCA	creatinine	HMDB0000562	inosine	HMDB0000195	bioa_026	M01123	5:176567143-177067143	0.494614042745848	0.648872350258166	0.445900607357148
MR-PCA	creatinine	HMDB0000562	inosine	HMDB0000195	bioa_026	M01123	6:6868990-7368990	-0.180670710754514	0.771867156701306	0.814930871529714
MR-PCA	creatinine	HMDB0000562	inosine	HMDB0000195	bioa_026	M01123	6:43564625-44064625	0.13817368121992	0.64521091790015	0.830427954798752
MR-PCA	creatinine	HMDB0000562	inosine	HMDB0000195	bioa_026	M01123	6:160442375-160942375	-0.677974867340187	0.502584257739409	0.177344185657887
MR-PCA	creatinine	HMDB0000562	inosine	HMDB0000195	bioa_026	M01123	7:77297198-77797198	0.291370362288216	0.884146622113425	0.741740142182717
MR-PCA	creatinine	HMDB0000562	inosine	HMDB0000195	bioa_026	M01123	7:151157801-151657801	-1.72506231914844	0.697488392945448	0.0133890900500278
MR-PCA	creatinine	HMDB0000562	inosine	HMDB0000195	bioa_026	M01123	8:23501151-24001151	-0.65121209410607	0.915147670956246	0.476717237239062
MR-PCA	creatinine	HMDB0000562	inosine	HMDB0000195	bioa_026	M01123	11:30518678-31018678	-0.983406181551584	0.950785083022042	0.300991429381332
MR-PCA	creatinine	HMDB0000562	inosine	HMDB0000195	bioa_026	M01123	15:45399813-46200138	0.109501321130242	0.435545330199568	0.801495593472543
MR-PCA	creatinine	HMDB0000562	inosine	HMDB0000195	bioa_026	M01123	15:75279182-75779182	1.08869327457314	0.903535726308836	0.228232047322918
MR-PCA	creatinine	HMDB0000562	inosine	HMDB0000195	bioa_026	M01123	15:75910951-76410951	-0.0787234427227097	0.760839723211359	0.917590629369022
MR-PCA	creatinine	HMDB0000562	inosine	HMDB0000195	bioa_026	M01123	16:20117645-20617645	-0.44134838874773	0.695557645879318	0.525738563006322
MR-PCA	creatinine	HMDB0000562	inosine	HMDB0000195	bioa_026	M01123	17:37370347-37870347	0.800002928967646	0.856376557768981	0.350215220409118
MR-PCA	creatinine	HMDB0000562	inosine	HMDB0000195	bioa_026	M01123	17:58724447-59700441	-0.254038265163891	0.511784480609067	0.619628145969234
MR-PCA	creatinine	HMDB0000562	inosine	HMDB0000195	bioa_026	M01123	19:33119611-33619611	0.921795409498184	0.757644320546021	0.223733669066495
MR-PCA	creatinine	HMDB0000562	inosine	HMDB0000195	bioa_026	M01123	22:40650077-41150077	-0.39352869030008	0.735569605870315	0.592650843275681
MR-PCA	beta-citrylglutamate	HMDB0241915	cysteinylglycine	HMDB0000078	GCST90199911	GCST90200364	3:183486882-183986882	-0.120959544282044	0.102021984719353	0.235771475728315
MR-PCA	beta-citrylglutamate	HMDB0241915	cysteinylglycine	HMDB0000078	GCST90199911	GCST90200364	11:88203934-92094388	0.0054816101750831	0.0253418964101376	0.828749050055679
MR-PCA	flavin adenine dinucleotide (fad)	HMDB0001248	cholesterol	HMDB0000067	GCST90200376	M00063	2:69949756-70738470	0.0347698691023401	0.0464266378638039	0.453905016364305
MR-PCA	isovalerylcarnitine (c5)	HMDB0000688	isovalerylcarnitine (c5)	HMDB0000688	M34407	GCST90199747	5:130424076-131967050	0.8400360451428	0.0708067587283484	1.82536646412018e-32
MR-PCA	isovalerylcarnitine (c5)	HMDB0000688	isovalerylcarnitine (c5)	HMDB0000688	M34407	GCST90199747	15:40450022-40950022	0.863111278736556	0.0753310735328193	2.1546809407860498e-30
MR-PCA	phenylpyruvate	HMDB0000205	choline phosphate	HMDB0001565	GCST90200365	GCST90200363	9:131315554-131815554	0.138879882948123	0.103924766930429	0.181434835932094
MR-PCA	phenylpyruvate	HMDB0000205	choline phosphate	HMDB0001565	GCST90200365	GCST90200363	16:58503995-59003995	0.0558260637914041	0.0996536683855215	0.575342487988259
MR-PCA	pyruvate	HMDB0000243	2-hydroxyglutarate	HMDB0059655	met-d-Pyruvate	GCST90199865	1:25486369-25986369	0.162617625841063	0.550480725924402	0.767680536096312
MR-PCA	pyruvate	HMDB0000243	2-hydroxyglutarate	HMDB0059655	met-d-Pyruvate	GCST90199865	1:154991807-156271079	0.348019214429392	0.292603036565212	0.234286114753865
MR-PCA	pyruvate	HMDB0000243	2-hydroxyglutarate	HMDB0059655	met-d-Pyruvate	GCST90199865	1:207429229-207929229	-0.778422369317921	0.513443203296875	0.129498436598907
MR-PCA	pyruvate	HMDB0000243	2-hydroxyglutarate	HMDB0059655	met-d-Pyruvate	GCST90199865	2:27480940-28253616	0.005641448692176	0.439410004640748	0.989756489133256
MR-PCA	pyruvate	HMDB0000243	2-hydroxyglutarate	HMDB0059655	met-d-Pyruvate	GCST90199865	2:60468043-60968043	0.13803804333736	0.379258270290017	0.715881571990839
MR-PCA	pyruvate	HMDB0000243	2-hydroxyglutarate	HMDB0059655	met-d-Pyruvate	GCST90199865	2:173097338-173854224	0.17529060037273	0.210864079767592	0.40580607396206
MR-PCA	pyruvate	HMDB0000243	2-hydroxyglutarate	HMDB0059655	met-d-Pyruvate	GCST90199865	3:56611222-57111222	-0.122506426768566	0.387300397078285	0.75176832258809
MR-PCA	pyruvate	HMDB0000243	2-hydroxyglutarate	HMDB0059655	met-d-Pyruvate	GCST90199865	5:35956855-36456855	-0.448414038453479	0.400069187269323	0.262355452220266
MR-PCA	pyruvate	HMDB0000243	2-hydroxyglutarate	HMDB0059655	met-d-Pyruvate	GCST90199865	5:131157493-131957429	0.189182540114795	0.432480723880143	0.661795344864252
MR-PCA	pyruvate	HMDB0000243	2-hydroxyglutarate	HMDB0059655	met-d-Pyruvate	GCST90199865	7:50177982-50677982	-0.273390983946785	0.413881961748204	0.508898999422233
MR-PCA	pyruvate	HMDB0000243	2-hydroxyglutarate	HMDB0059655	met-d-Pyruvate	GCST90199865	8:106322270-106822270	-0.195788519153426	0.47588122675624	0.680762334429922
MR-PCA	pyruvate	HMDB0000243	2-hydroxyglutarate	HMDB0059655	met-d-Pyruvate	GCST90199865	9:135611502-136391870	0.119365478611238	0.226988487475239	0.598981464679582
MR-PCA	pyruvate	HMDB0000243	2-hydroxyglutarate	HMDB0059655	met-d-Pyruvate	GCST90199865	10:2869150-3388009	0.428432640665457	0.176787193098682	0.0153744159221015
MR-PCA	pyruvate	HMDB0000243	2-hydroxyglutarate	HMDB0059655	met-d-Pyruvate	GCST90199865	11:56961646-57461646	-0.233633063600566	0.438169175576905	0.593893152451156
MR-PCA	pyruvate	HMDB0000243	2-hydroxyglutarate	HMDB0059655	met-d-Pyruvate	GCST90199865	12:48145900-49077761	0.0054564783644175	0.156966463626128	0.972269470320053
MR-PCA	pyruvate	HMDB0000243	2-hydroxyglutarate	HMDB0059655	met-d-Pyruvate	GCST90199865	16:69379588-70929689	0.511879988302452	0.276643089572908	0.0642665321890593
MR-PCA	pyruvate	HMDB0000243	2-hydroxyglutarate	HMDB0059655	met-d-Pyruvate	GCST90199865	16:70994871-71494871	0.288940057434707	0.440912524162919	0.512259904021494
MR-PCA	pyruvate	HMDB0000243	2-hydroxyglutarate	HMDB0059655	met-d-Pyruvate	GCST90199865	16:87636490-88136490	-0.478644868123603	0.410248689538043	0.243323938838702
MR-PCA	pyruvate	HMDB0000243	2-hydroxyglutarate	HMDB0059655	met-d-Pyruvate	GCST90199865	18:43532791-44032791	-0.12546515512045	0.401411587217449	0.754615067559605
MR-PCA	pyruvate	HMDB0000243	2-hydroxyglutarate	HMDB0059655	met-d-Pyruvate	GCST90199865	21:45449580-45972811	-0.292167438124928	0.268753154076463	0.276982942737207
MR-PCA	glycine	HMDB0000123	isoleucine	HMDB0000172	M32338	GCST90200399	2:211289363-212090389	0.0109978684459603	0.0405876037317342	0.786417034308175
MR-PCA	myo-inositol	HMDB0000211	theobromine	HMDB0002825	GCST90200401	GCST90199644	16:24676314-25176314	-0.0298136994218815	0.0974709313138127	0.759701553186249
MR-PCA	myo-inositol	HMDB0000211	theobromine	HMDB0002825	GCST90200401	GCST90199644	19:18383755-18883755	0.268066894025296	0.126663956929263	0.0343139583594403
MR-PCA	valine	HMDB0000883	glucuronate	HMDB0000127	met-d-Val	GCST90199641	2:27480940-28253616	0.38251256719061	0.362706004266317	0.291604752647777
MR-PCA	valine	HMDB0000883	glucuronate	HMDB0000127	met-d-Val	GCST90199641	2:64975088-65475088	-0.0208417873229867	0.257574246443759	0.935509034652683
MR-PCA	valine	HMDB0000883	glucuronate	HMDB0000127	met-d-Val	GCST90199641	2:165251927-165751927	0.326760718674956	0.414066901193933	0.430024590366468
MR-PCA	valine	HMDB0000883	glucuronate	HMDB0000127	met-d-Val	GCST90199641	3:135701113-136578270	0.309623539086199	0.414320104847662	0.454879397634953
MR-PCA	valine	HMDB0000883	glucuronate	HMDB0000127	met-d-Val	GCST90199641	4:86953335-87453335	-0.121551221877438	0.359956513841028	0.735602031737422
MR-PCA	valine	HMDB0000883	glucuronate	HMDB0000127	met-d-Val	GCST90199641	4:87663610-88163610	-0.050360233526834	0.397196120057836	0.899107133860198
MR-PCA	valine	HMDB0000883	glucuronate	HMDB0000127	met-d-Val	GCST90199641	4:88882515-89510546	0.0916518333930707	0.126628856427505	0.469198871665448
MR-PCA	valine	HMDB0000883	glucuronate	HMDB0000127	met-d-Val	GCST90199641	5:55564890-56064890	-0.323353594339755	0.325989542655435	0.321239474436346
MR-PCA	valine	HMDB0000883	glucuronate	HMDB0000127	met-d-Val	GCST90199641	6:108910874-109410874	0.0795670952540822	0.478900758955582	0.868042629960729
MR-PCA	valine	HMDB0000883	glucuronate	HMDB0000127	met-d-Val	GCST90199641	12:56199875-57115338	0.0453720212441676	0.28718585225889	0.874465972458044
MR-PCA	valine	HMDB0000883	glucuronate	HMDB0000127	met-d-Val	GCST90199641	12:122278263-122778263	0.476680305109245	0.460221850297426	0.300313188619145
MR-PCA	valine	HMDB0000883	glucuronate	HMDB0000127	met-d-Val	GCST90199641	14:102468052-102968052	0.0240804634435956	0.607512422345998	0.968381881158213
MR-PCA	valine	HMDB0000883	glucuronate	HMDB0000127	met-d-Val	GCST90199641	16:69315747-70918195	0.189467967666356	0.23507633083293	0.420251568867734
MR-PCA	valine	HMDB0000883	glucuronate	HMDB0000127	met-d-Val	GCST90199641	17:6935779-7435779	-0.188161286426579	0.246180642210192	0.44467536456143
MR-PCA	valine	HMDB0000883	glucuronate	HMDB0000127	met-d-Val	GCST90199641	17:79384062-79884062	-0.221819396435678	0.447147349231078	0.619840273773567
MR-PCA	valine	HMDB0000883	glucuronate	HMDB0000127	met-d-Val	GCST90199641	19:49050431-49611255	-0.215046527918927	0.232555631259664	0.355116753657359
MR-PCA	glycine	HMDB0000123	ornithine	HMDB0000214	GCST90200707	M01493	1:75967169-76467169	0.104426727627898	0.199094747727009	0.59992546767672
MR-PCA	glycine	HMDB0000123	ornithine	HMDB0000214	GCST90200707	M01493	2:211036896-212058697	-0.0576732337566667	0.0371751635464366	0.120807884408772
MR-PCA	glycine	HMDB0000123	ornithine	HMDB0000214	GCST90200707	M01493	3:125659669-126159669	-0.0342772349334117	0.12825961856168	0.789277570352015
MR-PCA	glycine	HMDB0000123	ornithine	HMDB0000214	GCST90200707	M01493	9:6290540-6790540	-0.0831189016955323	0.129417474601581	0.520708221388845
MR-PCA	3-aminoisobutyrate	HMDB0002166	pyruvate	HMDB0000243	GCST90200310	met-d-Pyruvate	3:66115384-66615384	-0.0628818288666526	0.0413383656286391	0.128222357356439
MR-PCA	3-aminoisobutyrate	HMDB0002166	pyruvate	HMDB0000243	GCST90200310	met-d-Pyruvate	5:34511619-35593952	-0.0029601360184451	0.0071047944855006	0.676942319068316
MR-PCA	3-aminoisobutyrate	HMDB0002166	pyruvate	HMDB0000243	GCST90200310	met-d-Pyruvate	5:35822024-36322024	-0.0122839184714992	0.0228383360096968	0.590670952390971
MR-PCA	3-aminoisobutyrate	HMDB0002166	pyruvate	HMDB0000243	GCST90200310	met-d-Pyruvate	12:89320-602261	-0.0117323119832083	0.0191950191170206	0.541056275815357
MR-PCA	acetoacetate	HMDB0000060	n-acetylglucosaminylasparagine	HMDB0000489	met-d-Acetoacetate	GCST90200316	5:41395751-42449922	0.0495906910069873	0.320535631139087	0.877048412460786
MR-PCA	acetoacetate	HMDB0000060	n-acetylglucosaminylasparagine	HMDB0000489	met-d-Acetoacetate	GCST90200316	6:166525103-167025103	-0.427782625210091	0.296042198336964	0.148456321429062
MR-PCA	acetoacetate	HMDB0000060	n-acetylglucosaminylasparagine	HMDB0000489	met-d-Acetoacetate	GCST90200316	10:113686244-114186244	-0.812430072507903	0.325350714891643	0.0125217111329151
MR-PCA	acetoacetate	HMDB0000060	n-acetylglucosaminylasparagine	HMDB0000489	met-d-Acetoacetate	GCST90200316	11:116373213-116873213	-0.289116625505287	0.312655062951658	0.3551145093539
MR-PCA	acetoacetate	HMDB0000060	n-acetylglucosaminylasparagine	HMDB0000489	met-d-Acetoacetate	GCST90200316	12:122333527-122833527	-0.139939641223603	0.472523929004706	0.767112816630552
MR-PCA	glutamine	HMDB0000641	creatine	HMDB0000064	bioa_006	GCST90200323	2:27200724-28253174	-0.257455194947085	0.276000982849554	0.350920475550617
MR-PCA	glutamine	HMDB0000641	creatine	HMDB0000064	bioa_006	GCST90200323	2:191299636-192089976	0.308238474250957	0.315202259392028	0.32812035664826
MR-PCA	glutamine	HMDB0000641	creatine	HMDB0000064	bioa_006	GCST90200323	6:20469561-20969561	0.363037639237401	0.533673345994489	0.496338650345589
MR-PCA	glutamine	HMDB0000641	creatine	HMDB0000064	bioa_006	GCST90200323	7:72732874-73232874	-1.703147789162	0.40659073240758	2.80371030561263e-05
MR-PCA	glutamine	HMDB0000641	creatine	HMDB0000064	bioa_006	GCST90200323	8:134082558-134582558	-0.0577825823189852	0.373699613959308	0.877118479916132
MR-PCA	glutamine	HMDB0000641	creatine	HMDB0000064	bioa_006	GCST90200323	9:4032942-4532942	-0.322792731473882	0.411843904586114	0.43317246599805
MR-PCA	glutamine	HMDB0000641	creatine	HMDB0000064	bioa_006	GCST90200323	10:64798306-65565800	-1.31335619158449	0.606578834211364	0.0303734198272503
MR-PCA	glutamine	HMDB0000641	creatine	HMDB0000064	bioa_006	GCST90200323	10:99109412-99609412	-0.490780960715251	0.240474716471964	0.0412623752899789
MR-PCA	glutamine	HMDB0000641	creatine	HMDB0000064	bioa_006	GCST90200323	12:46679007-47711183	0.213038661192495	0.226100445429604	0.34607481054578
MR-PCA	glutamine	HMDB0000641	creatine	HMDB0000064	bioa_006	GCST90200323	12:56615040-57375879	-0.0075796267379818	0.092904786310161	0.934976817555757
MR-PCA	glutamine	HMDB0000641	creatine	HMDB0000064	bioa_006	GCST90200323	12:59344212-60165849	0.404657785053852	0.321898403926087	0.208718212846719
MR-PCA	glutamine	HMDB0000641	creatine	HMDB0000064	bioa_006	GCST90200323	14:100594368-101094368	-0.427717840177816	0.434354584158285	0.324761406412822
MR-PCA	glutamine	HMDB0000641	creatine	HMDB0000064	bioa_006	GCST90200323	15:58477325-58977325	0.200617499261941	0.383510960427397	0.600899374865096
MR-PCA	histidine	HMDB0000177	choline	HMDB0000097	M00059	M15506	4:9731889-10602550	-0.208590226958539	0.13365224968101	0.118596033335216
MR-PCA	alpha-tocopherol	HMDB0001893	hypoxanthine	HMDB0000157	GCST90200302	M03127	1:62651807-63403953	-0.379817265933489	0.189013931798951	0.0444876268092944
MR-PCA	serine	HMDB0000187	hypoxanthine	HMDB0000157	bioa_018	M03127	1:11610843-12110843	0.198003527108145	0.302399725123909	0.512613167455042
MR-PCA	serine	HMDB0000187	hypoxanthine	HMDB0000157	bioa_018	M03127	1:119427250-120522606	0.0432455093760761	0.0903170020335499	0.63206729806937
MR-PCA	serine	HMDB0000187	hypoxanthine	HMDB0000157	bioa_018	M03127	2:27480940-27980940	0.120042967857546	0.21268561092495	0.572471672780091
MR-PCA	serine	HMDB0000187	hypoxanthine	HMDB0000157	bioa_018	M03127	2:211315692-212076215	0.125293356715669	0.173011866806397	0.468949476990579
MR-PCA	serine	HMDB0000187	hypoxanthine	HMDB0000157	bioa_018	M03127	3:125660381-126160381	-0.14640859961449	0.223251402908836	0.511951866426882
MR-PCA	serine	HMDB0000187	hypoxanthine	HMDB0000157	bioa_018	M03127	7:55551853-56922308	0.206167636076564	0.118653977545377	0.0822895162284407
MR-PCA	serine	HMDB0000187	hypoxanthine	HMDB0000157	bioa_018	M03127	8:126232621-126732621	1.13086000788268	0.858103396364978	0.187550570380859
MR-PCA	serine	HMDB0000187	hypoxanthine	HMDB0000157	bioa_018	M03127	10:65065800-65565800	0.311242886252868	0.340780451701489	0.361072285411613
MR-PCA	asparagine	HMDB0000168	n-palmitoyl-sphinganine (d18:0/16:0)	HMDB11760	M34283	GCST90200064	11:61916235-62416235	0.27509708544057	0.148195895332246	0.0634098046402789
MR-PCA	asparagine	HMDB0000168	n-palmitoyl-sphinganine (d18:0/16:0)	HMDB11760	M34283	GCST90200064	14:104016664-104812812	0.0893121014084772	0.122047948039697	0.464303588489423
MR-PCA	orotidine	HMDB0000788	n1-methyl-2-pyridone-5-carboxamide	HMDB0004193	GCST90200681	GCST90199778	3:124271035-124771035	0.0986153575003867	0.132563413825462	0.456930430776281
MR-PCA	orotidine	HMDB0000788	n1-methyl-2-pyridone-5-carboxamide	HMDB0004193	GCST90200681	GCST90199778	16:20142332-20642332	0.383093904997525	0.110451386291625	0.0005234911953239
MR-PCA	orotidine	HMDB0000788	n1-methyl-2-pyridone-5-carboxamide	HMDB0004193	GCST90200681	GCST90199778	17:72554076-74203469	-0.0241113659671893	0.026556617762864	0.363918867163718
MR-PCA	creatinine	HMDB0000562	flavin adenine dinucleotide (fad)	HMDB0001248	met-d-Creatinine	GCST90200376	1:62775942-63275942	0.307609597931316	0.472874386554287	0.515362734170808
MR-PCA	creatinine	HMDB0000562	flavin adenine dinucleotide (fad)	HMDB0001248	met-d-Creatinine	GCST90200376	1:78344069-78844069	-0.0287216818956789	0.561396208389304	0.959197100191494
MR-PCA	creatinine	HMDB0000562	flavin adenine dinucleotide (fad)	HMDB0001248	met-d-Creatinine	GCST90200376	1:113008681-113508681	0.106313199455718	0.383694243240332	0.781720282376922
MR-PCA	creatinine	HMDB0000562	flavin adenine dinucleotide (fad)	HMDB0001248	met-d-Creatinine	GCST90200376	1:150079982-151190625	0.252882393289376	0.398753262854039	0.525961641565653
MR-PCA	creatinine	HMDB0000562	flavin adenine dinucleotide (fad)	HMDB0001248	met-d-Creatinine	GCST90200376	1:243202864-243702864	1.24055038267001	0.754670607914056	0.100211268651329
MR-PCA	creatinine	HMDB0000562	flavin adenine dinucleotide (fad)	HMDB0001248	met-d-Creatinine	GCST90200376	2:15538692-16038692	-0.362118231261136	0.424160895171625	0.39325545675102
MR-PCA	creatinine	HMDB0000562	flavin adenine dinucleotide (fad)	HMDB0001248	met-d-Creatinine	GCST90200376	2:18426203-18926203	-0.419493116068013	0.449149211607691	0.35031795914645
MR-PCA	creatinine	HMDB0000562	flavin adenine dinucleotide (fad)	HMDB0001248	met-d-Creatinine	GCST90200376	2:73303397-74097901	0.0628714850716323	0.579198097333547	0.913560061981651
MR-PCA	creatinine	HMDB0000562	flavin adenine dinucleotide (fad)	HMDB0001248	met-d-Creatinine	GCST90200376	2:121056440-121556440	-0.281399251879115	0.343631079865017	0.412843867484024
MR-PCA	creatinine	HMDB0000562	flavin adenine dinucleotide (fad)	HMDB0001248	met-d-Creatinine	GCST90200376	2:148593372-149093372	0.255269279599333	0.651559352810406	0.695219235567546
MR-PCA	creatinine	HMDB0000562	flavin adenine dinucleotide (fad)	HMDB0001248	met-d-Creatinine	GCST90200376	2:176734544-177234544	0.546827400903941	0.426705600154351	0.200014666053706
MR-PCA	creatinine	HMDB0000562	flavin adenine dinucleotide (fad)	HMDB0001248	met-d-Creatinine	GCST90200376	2:211293055-211793055	0.44400570264453	0.362054427301549	0.220066727440151
MR-PCA	creatinine	HMDB0000562	flavin adenine dinucleotide (fad)	HMDB0001248	met-d-Creatinine	GCST90200376	2:217394852-217894852	-0.309777507729533	0.426477592053513	0.467616318274898
MR-PCA	creatinine	HMDB0000562	flavin adenine dinucleotide (fad)	HMDB0001248	met-d-Creatinine	GCST90200376	2:220108198-220608198	0.319466065311355	0.498156817235564	0.521330268842241
MR-PCA	creatinine	HMDB0000562	flavin adenine dinucleotide (fad)	HMDB0001248	met-d-Creatinine	GCST90200376	3:38187471-38687471	0.258982223158394	0.445881844707582	0.561354019064994
MR-PCA	creatinine	HMDB0000562	flavin adenine dinucleotide (fad)	HMDB0001248	met-d-Creatinine	GCST90200376	3:141462708-141962708	-0.598646311105222	0.483273049004601	0.215444364828052
MR-PCA	creatinine	HMDB0000562	flavin adenine dinucleotide (fad)	HMDB0001248	met-d-Creatinine	GCST90200376	3:185024780-185524780	0.205122103829514	0.553498515638991	0.710941465850746
MR-PCA	creatinine	HMDB0000562	flavin adenine dinucleotide (fad)	HMDB0001248	met-d-Creatinine	GCST90200376	4:76880934-77664144	-0.216059672462717	0.271448284305667	0.426060218593302
MR-PCA	creatinine	HMDB0000562	flavin adenine dinucleotide (fad)	HMDB0001248	met-d-Creatinine	GCST90200376	4:103323863-104102802	0.807872610248523	0.542779733271386	0.136645798240032
MR-PCA	creatinine	HMDB0000562	flavin adenine dinucleotide (fad)	HMDB0001248	met-d-Creatinine	GCST90200376	5:39144851-39644851	-0.452511409479518	0.439532812741615	0.303231552462523
MR-PCA	creatinine	HMDB0000562	flavin adenine dinucleotide (fad)	HMDB0001248	met-d-Creatinine	GCST90200376	5:53045546-53835870	0.0011023773355146	0.308464005553154	0.997148555526493
MR-PCA	creatinine	HMDB0000562	flavin adenine dinucleotide (fad)	HMDB0001248	met-d-Creatinine	GCST90200376	5:176565124-177065124	-0.359497988293066	0.382441214962863	0.34721320674814
MR-PCA	creatinine	HMDB0000562	flavin adenine dinucleotide (fad)	HMDB0001248	met-d-Creatinine	GCST90200376	6:43556335-44056335	-0.143617238600915	0.355244203618535	0.686008668934076
MR-PCA	creatinine	HMDB0000562	flavin adenine dinucleotide (fad)	HMDB0001248	met-d-Creatinine	GCST90200376	6:108750742-109250742	-0.143226389785984	0.42719131221677	0.737417963827596
MR-PCA	creatinine	HMDB0000562	flavin adenine dinucleotide (fad)	HMDB0001248	met-d-Creatinine	GCST90200376	6:133547208-134047208	-0.0915757932461669	0.432653457543388	0.83237164283174
MR-PCA	creatinine	HMDB0000562	flavin adenine dinucleotide (fad)	HMDB0001248	met-d-Creatinine	GCST90200376	6:160418389-160927934	0.415956256120593	0.309436786750715	0.178871887748159
MR-PCA	creatinine	HMDB0000562	flavin adenine dinucleotide (fad)	HMDB0001248	met-d-Creatinine	GCST90200376	7:1036567-1536567	-0.380459938780031	0.335780458333326	0.257188391453832
MR-PCA	creatinine	HMDB0000562	flavin adenine dinucleotide (fad)	HMDB0001248	met-d-Creatinine	GCST90200376	7:25488956-25988956	0.0446769675203741	0.479822032638705	0.925814951103323
MR-PCA	creatinine	HMDB0000562	flavin adenine dinucleotide (fad)	HMDB0001248	met-d-Creatinine	GCST90200376	7:76984640-77791673	0.276439650292848	0.562321747456412	0.622999277496655
MR-PCA	creatinine	HMDB0000562	flavin adenine dinucleotide (fad)	HMDB0001248	met-d-Creatinine	GCST90200376	7:128492221-128992221	-0.176526572465806	0.470868553790587	0.70773807444478
MR-PCA	creatinine	HMDB0000562	flavin adenine dinucleotide (fad)	HMDB0001248	met-d-Creatinine	GCST90200376	7:151165041-151665041	-0.351419778919763	0.329914614333405	0.286792658395705
MR-PCA	creatinine	HMDB0000562	flavin adenine dinucleotide (fad)	HMDB0001248	met-d-Creatinine	GCST90200376	8:8031142-9250941	-0.212063429101223	0.45528686597109	0.641373119596313
MR-PCA	creatinine	HMDB0000562	flavin adenine dinucleotide (fad)	HMDB0001248	met-d-Creatinine	GCST90200376	8:9759952-10530228	0.264543418926401	0.564400978941014	0.639273092527261
MR-PCA	creatinine	HMDB0000562	flavin adenine dinucleotide (fad)	HMDB0001248	met-d-Creatinine	GCST90200376	8:10561829-11945872	-0.435349968628917	0.490156145326326	0.37444055185057
MR-PCA	creatinine	HMDB0000562	flavin adenine dinucleotide (fad)	HMDB0001248	met-d-Creatinine	GCST90200376	8:19609539-20109539	-1.00165397166733	0.465074175959048	0.0312597042401653
MR-PCA	creatinine	HMDB0000562	flavin adenine dinucleotide (fad)	HMDB0001248	met-d-Creatinine	GCST90200376	8:23527006-24027006	-1.37675942745617	0.489277785543818	0.004895046773763
MR-PCA	creatinine	HMDB0000562	flavin adenine dinucleotide (fad)	HMDB0001248	met-d-Creatinine	GCST90200376	8:30157389-30657389	-0.238962845387293	0.427045502768005	0.575771185304732
MR-PCA	creatinine	HMDB0000562	flavin adenine dinucleotide (fad)	HMDB0001248	met-d-Creatinine	GCST90200376	8:144768354-145268354	0.249540887399508	0.475335894581497	0.59959848449351
MR-PCA	creatinine	HMDB0000562	flavin adenine dinucleotide (fad)	HMDB0001248	met-d-Creatinine	GCST90200376	9:71184707-71684707	0.407793473655144	0.476104818165958	0.391710012048402
MR-PCA	creatinine	HMDB0000562	flavin adenine dinucleotide (fad)	HMDB0001248	met-d-Creatinine	GCST90200376	10:52398454-52898454	0.646294009701989	0.470934975915247	0.169950281768955
MR-PCA	creatinine	HMDB0000562	flavin adenine dinucleotide (fad)	HMDB0001248	met-d-Creatinine	GCST90200376	11:1928330-2428330	0.204047565285029	0.39077147980391	0.601554783723017
MR-PCA	creatinine	HMDB0000562	flavin adenine dinucleotide (fad)	HMDB0001248	met-d-Creatinine	GCST90200376	11:2548804-3048804	-0.0340576341851452	0.299782846844816	0.909548797819674
MR-PCA	creatinine	HMDB0000562	flavin adenine dinucleotide (fad)	HMDB0001248	met-d-Creatinine	GCST90200376	11:30504837-31294673	-0.52802216035674	0.274249369862499	0.05418734776873
MR-PCA	creatinine	HMDB0000562	flavin adenine dinucleotide (fad)	HMDB0001248	met-d-Creatinine	GCST90200376	11:116373213-117240760	0.129543990041389	0.373102871967941	0.728435689182182
MR-PCA	creatinine	HMDB0000562	flavin adenine dinucleotide (fad)	HMDB0001248	met-d-Creatinine	GCST90200376	12:15092463-15592463	0.263557690192072	0.468020733889053	0.573344656078732
MR-PCA	creatinine	HMDB0000562	flavin adenine dinucleotide (fad)	HMDB0001248	met-d-Creatinine	GCST90200376	15:41118334-41871842	0.574522627908256	0.558461714770504	0.303592842631238
MR-PCA	creatinine	HMDB0000562	flavin adenine dinucleotide (fad)	HMDB0001248	met-d-Creatinine	GCST90200376	15:45400360-46179051	-0.301126195082463	0.318483847558775	0.344404123907153
MR-PCA	creatinine	HMDB0000562	flavin adenine dinucleotide (fad)	HMDB0001248	met-d-Creatinine	GCST90200376	15:53700578-54200578	-0.450638228451187	0.529147446551738	0.394419075745345
MR-PCA	creatinine	HMDB0000562	flavin adenine dinucleotide (fad)	HMDB0001248	met-d-Creatinine	GCST90200376	15:76097375-76597375	-0.433127310034813	0.48034989892697	0.367220892183963
MR-PCA	creatinine	HMDB0000562	flavin adenine dinucleotide (fad)	HMDB0001248	met-d-Creatinine	GCST90200376	16:20142332-21335139	0.246342553872863	0.265914802038149	0.354239938965575
MR-PCA	creatinine	HMDB0000562	flavin adenine dinucleotide (fad)	HMDB0001248	met-d-Creatinine	GCST90200376	16:89453424-89953424	0.701906246806545	0.524584750692867	0.180889072962901
MR-PCA	creatinine	HMDB0000562	flavin adenine dinucleotide (fad)	HMDB0001248	met-d-Creatinine	GCST90200376	17:19176536-19724875	-0.323578160684665	0.353492220284835	0.359994472191592
MR-PCA	creatinine	HMDB0000562	flavin adenine dinucleotide (fad)	HMDB0001248	met-d-Creatinine	GCST90200376	17:37200083-37954217	0.688664075723286	0.436926864591901	0.114990290156487
MR-PCA	creatinine	HMDB0000562	flavin adenine dinucleotide (fad)	HMDB0001248	met-d-Creatinine	GCST90200376	17:58690466-59700441	0.157565442744497	0.356175299363299	0.65821300229907
MR-PCA	creatinine	HMDB0000562	flavin adenine dinucleotide (fad)	HMDB0001248	met-d-Creatinine	GCST90200376	18:76910235-77410235	0.332810350145808	0.398557814775411	0.403697118945393
MR-PCA	creatinine	HMDB0000562	flavin adenine dinucleotide (fad)	HMDB0001248	met-d-Creatinine	GCST90200376	19:32940263-33709298	0.470430234180973	0.402121461308299	0.242052887736679
MR-PCA	creatinine	HMDB0000562	flavin adenine dinucleotide (fad)	HMDB0001248	met-d-Creatinine	GCST90200376	19:45162079-45662079	0.439606320083892	0.458566456561333	0.337733351434891
MR-PCA	creatinine	HMDB0000562	flavin adenine dinucleotide (fad)	HMDB0001248	met-d-Creatinine	GCST90200376	20:32653904-33537782	0.260503465250136	0.52347100687665	0.618733289056618
MR-PCA	creatinine	HMDB0000562	flavin adenine dinucleotide (fad)	HMDB0001248	met-d-Creatinine	GCST90200376	22:38345240-38845240	-0.752136449605195	0.588335608513096	0.201103507664764
MR-PCA	n-stearoyl-sphingosine (d18:1/18:0)*	HMDB0004950	3-aminoisobutyrate	HMDB0002166	GCST90200341	GCST90200310	10:64645010-65401382	-0.0807829437308235	0.133425087812792	0.54487643132854
MR-PCA	n-stearoyl-sphingosine (d18:1/18:0)*	HMDB0004950	3-aminoisobutyrate	HMDB0002166	GCST90200341	GCST90200310	14:63982220-64482220	0.045897179413002	0.137175549238153	0.73793652118842
MR-PCA	n-stearoyl-sphingosine (d18:1/18:0)*	HMDB0004950	3-aminoisobutyrate	HMDB0002166	GCST90200341	GCST90200310	18:55052269-55552269	0.0177797690927608	0.0859749442538488	0.836164687895517
MR-PCA	n-stearoyl-sphingosine (d18:1/18:0)*	HMDB0004950	3-aminoisobutyrate	HMDB0002166	GCST90200341	GCST90200310	19:8013648-8513648	-0.0518770497240176	0.0646641539500385	0.422406281933008
MR-PCA	oleamide	HMDB0002117	4-acetamidobutanoate	HMDB0003681	M32458	GCST90200311	12:21138621-21638621	0.148198873630444	0.0876940035117898	0.091036664605739
MR-PCA	oleamide	HMDB0002117	4-acetamidobutanoate	HMDB0003681	M32458	GCST90200311	19:15740431-16240431	0.0242907021278322	0.125569425233435	0.846610945850585
MR-PCA	glutamate	HMDB0000148	mannose	HMDB0000169	bioa_007	GCST90200435	12:121174861-121674861	0.362324133412729	0.264846903340488	0.171296039082647
MR-PCA	docosahexaenoate (dha; 22:6n3)	HMDB0002183	3-hydroxybutyrate (bhba)	HMDB0000011	GCST90199651	met-d-bOHbutyrate	11:61376206-61876206	-0.0742311461776532	0.0331995214047811	0.0253576587057531
MR-PCA	uridine	HMDB0000296	glycerophosphoethanolamine	HMDB0000114	GCST90200407	GCST90199808	1:20666238-21166238	0.281786706759718	0.0983162249537829	0.0041552858034298
MR-PCA	uridine	HMDB0000296	glycerophosphoethanolamine	HMDB0000114	GCST90200407	GCST90199808	7:47877194-48377194	0.0419068262666815	0.116746309832708	0.719627762802239
MR-PCA	uridine	HMDB0000296	glycerophosphoethanolamine	HMDB0000114	GCST90200407	GCST90199808	22:50686035-51186035	-0.007072901236578	0.0891218186083522	0.936744554832305
MR-PCA	kynurenate	HMDB0000715	aspartate	HMDB0000191	GCST90200454	GCST90200370	1:241463402-241963402	0.02282668574055	0.0497177441549802	0.646144022750438
MR-PCA	kynurenate	HMDB0000715	aspartate	HMDB0000191	GCST90200454	GCST90200370	4:170711647-171211647	0.126284477357897	0.108262037227028	0.243424251631812
MR-PCA	kynurenate	HMDB0000715	aspartate	HMDB0000191	GCST90200454	GCST90200370	16:58517848-59017848	-0.0234488553448088	0.131229866230981	0.858184768464788
MR-PCA	cholesterol	HMDB0000067	cysteinylglycine	HMDB0000078	M00063	GCST90200364	1:109571511-110071511	-0.085064419363136	0.152346785664861	0.576598275949681
MR-PCA	uridine	HMDB0000296	isoleucine	HMDB0000172	GCST90200407	bioa_010	1:20666238-21166238	0.0396125564751624	0.0331136627572849	0.231595039244589
MR-PCA	uridine	HMDB0000296	isoleucine	HMDB0000172	GCST90200407	bioa_010	7:47877194-48377194	-0.0306883120112418	0.0431775208619941	0.477240762110995
MR-PCA	uridine	HMDB0000296	isoleucine	HMDB0000172	GCST90200407	bioa_010	22:50686035-51186035	-0.085316292283022	0.0389601000104896	0.0285360160628274
MR-PCA	5-methylthioadenosine (mta)	HMDB0001173	beta-alanine	HMDB0000056	GCST90200359	GCST90200361	2:211290507-211790507	-0.136393538114201	0.108368962876193	0.208173641752574
MR-PCA	5-methylthioadenosine (mta)	HMDB0001173	beta-alanine	HMDB0000056	GCST90200359	GCST90200361	6:149659491-150411114	0.159451443724605	0.144277697033151	0.26908574944233
MR-PCA	5-methylthioadenosine (mta)	HMDB0001173	beta-alanine	HMDB0000056	GCST90200359	GCST90200361	6:160319068-160819068	-0.0161731809842745	0.109336282703285	0.882404763318706
MR-PCA	5-methylthioadenosine (mta)	HMDB0001173	beta-alanine	HMDB0000056	GCST90200359	GCST90200361	16:16009596-16509596	0.242020167451119	0.0940270570640475	0.010054720072869
MR-PCA	n6,n6,n6-trimethyllysine	HMDB0001325	oleate (18:1n9)	HMDB0000207	GCST90200344	M01359	11:64586385-65555309	0.0143074419442771	0.112511052891731	0.898809989972923
MR-PCA	flavin adenine dinucleotide (fad)	HMDB0001248	citrate	HMDB0000094	GCST90200376	GCST90200304	2:69949756-70738470	0.051771164991545	0.0428127412195306	0.226568090530943
MR-PCA	serine	HMDB0000187	serotonin (5ht)	HMDB0000259	M32315	M02342	1:119966025-120466025	0.0512808935147005	0.0976122376153793	0.599337736965852
MR-PCA	serine	HMDB0000187	serotonin (5ht)	HMDB0000259	M32315	M02342	2:211323559-211823559	-0.0043278007624329	0.132887527927679	0.974019570152224
MR-PCA	serine	HMDB0000187	serotonin (5ht)	HMDB0000259	M32315	M02342	7:55822010-56322010	-0.0058409577610743	0.148886425861521	0.9687062482793
MR-PCA	tryptophan	HMDB0000929	mannose	HMDB0000169	M00054	GCST90200435	3:189559163-190059163	-0.0148084529269255	0.160019712115313	0.926267876344933
MR-PCA	tryptophan	HMDB0000929	mannose	HMDB0000169	M00054	GCST90200435	5:153760041-154260041	-0.0114895729434084	0.143161710102226	0.936033725872604
MR-PCA	tryptophan	HMDB0000929	mannose	HMDB0000169	M00054	GCST90200435	6:111281159-111781159	0.176144001573037	0.143086134530994	0.218309873655093
MR-PCA	tryptophan	HMDB0000929	mannose	HMDB0000169	M00054	GCST90200435	6:125293311-125793311	-0.0279744097623583	0.167884411510607	0.867661982635889
MR-PCA	tryptophan	HMDB0000929	mannose	HMDB0000169	M00054	GCST90200435	7:14057409-14557409	-0.0127857093710177	0.0980992276796764	0.89630182144097
MR-PCA	tryptophan	HMDB0000929	mannose	HMDB0000169	M00054	GCST90200435	11:116404435-116904435	0.0152490557610075	0.117537005695323	0.896773449631062
MR-PCA	tryptophan	HMDB0000929	mannose	HMDB0000169	M00054	GCST90200435	16:53794515-54294515	0.419501212407751	0.170232151251189	0.0137285380048756
MR-PCA	uridine	HMDB0000296	docosahexaenoate (dha; 22:6n3)	HMDB0002183	GCST90200407	M19323	1:20666238-21166238	0.0708299150062136	0.112910157709176	0.530454633565816
MR-PCA	uridine	HMDB0000296	docosahexaenoate (dha; 22:6n3)	HMDB0002183	GCST90200407	M19323	7:47877194-48377194	0.0679939758792263	0.148389268517731	0.646799014478208
MR-PCA	uridine	HMDB0000296	docosahexaenoate (dha; 22:6n3)	HMDB0002183	GCST90200407	M19323	22:50686035-51186035	0.32503471270803	0.130279772719764	0.0125993428204737
MR-PCA	inositol 1-phosphate (i1p)	HMDB0000213	hypotaurine	HMDB0000965	M01481	GCST90200379	1:5349333-5849333	0.0690553436888449	0.0817953796608463	0.398532490036074
MR-PCA	inositol 1-phosphate (i1p)	HMDB0000213	hypotaurine	HMDB0000965	M01481	GCST90200379	4:31607204-32397858	0.085791807541248	0.0612048939778019	0.161000420416958
MR-PCA	inositol 1-phosphate (i1p)	HMDB0000213	hypotaurine	HMDB0000965	M01481	GCST90200379	4:66148855-66648855	-0.0739592186630414	0.0678718360731619	0.275849997807264
MR-PCA	inositol 1-phosphate (i1p)	HMDB0000213	hypotaurine	HMDB0000965	M01481	GCST90200379	10:114775621-115275621	0.11653399320759	0.0572120742923847	0.0416623082724592
MR-PCA	inositol 1-phosphate (i1p)	HMDB0000213	hypotaurine	HMDB0000965	M01481	GCST90200379	12:62771708-63271708	0.0273083309953971	0.0588747868360983	0.642764209839178
MR-PCA	inositol 1-phosphate (i1p)	HMDB0000213	hypotaurine	HMDB0000965	M01481	GCST90200379	15:77060646-77560646	-0.0892337023399974	0.0732411716979674	0.223089333248537
MR-PCA	1-stearoyl-2-oleoyl-gps (18:0/18:1)	HMDB0010163	n-stearoyl-sphingosine (d18:1/18:0)*	HMDB0004950	GCST90199652	GCST90200341	3:56598999-57098999	0.0182178939198308	0.100027497055454	0.855481601174405
MR-PCA	biliverdin	HMDB0001008	aspartate	HMDB0000191	GCST90200706	bioa_004	2:233898737-234978158	0.0254736679581219	0.0136904189435572	0.0627875299135609
MR-PCA	biliverdin	HMDB0001008	aspartate	HMDB0000191	GCST90200706	bioa_004	12:21102315-21602315	-0.0891475969479801	0.0636580434041229	0.161389465840249
MR-PCA	aspartate	HMDB0000191	5-oxoproline	HMDB0000267	GCST90200370	M01494	3:56598999-57098999	0.133079407165811	0.0972407559664057	0.171138147158321
MR-PCA	n6,n6,n6-trimethyllysine	HMDB0001325	glycine	HMDB0000123	GCST90200344	bioa_008	11:64586385-65555309	0.0340342490607184	0.0341975913196115	0.319627538663928
MR-PCA	kynurenine	HMDB0000684	cholesterol	HMDB0000067	M15140	M00063	8:39556267-40056267	0.0119988949199686	0.139533985986579	0.931472273137747
MR-PCA	kynurenine	HMDB0000684	cholesterol	HMDB0000067	M15140	M00063	12:111634608-112134608	0.125282489791486	0.111883348947641	0.262816083409385
MR-PCA	kynurenine	HMDB0000684	cholesterol	HMDB0000067	M15140	M00063	12:112341686-113156415	0.0181462097840727	0.139669750751739	0.89662793198404
MR-PCA	kynurenine	HMDB0000684	cholesterol	HMDB0000067	M15140	M00063	16:87628822-88128822	0.12883140395797	0.0843893911802865	0.126852961085837
MR-PCA	arginine	HMDB0000517	ornithine	HMDB0000214	bioa_002	bioa_014	2:24182937-24682937	0.227538677392926	0.164304236922171	0.166094699623418
MR-PCA	arginine	HMDB0000517	ornithine	HMDB0000214	bioa_002	bioa_014	2:211333022-211833022	0.169717033198182	0.105306551722974	0.107038683839248
MR-PCA	arginine	HMDB0000517	ornithine	HMDB0000214	bioa_002	bioa_014	2:219037276-219788019	-0.874232455666731	0.14208952214473	7.61807250801716e-10
MR-PCA	arginine	HMDB0000517	ornithine	HMDB0000214	bioa_002	bioa_014	4:144583533-145083533	-0.7823259803588	0.117977216805603	3.3305553564085296e-11
MR-PCA	arginine	HMDB0000517	ornithine	HMDB0000214	bioa_002	bioa_014	5:177386199-177886199	-0.341786299869049	0.122525400699469	0.005278724175644
MR-PCA	arginine	HMDB0000517	ornithine	HMDB0000214	bioa_002	bioa_014	6:131339506-132265729	-0.558605040442737	0.0695493966688699	9.60731745871015e-16
MR-PCA	arginine	HMDB0000517	ornithine	HMDB0000214	bioa_002	bioa_014	6:135177817-135677817	-0.753942431666884	0.154732383873742	1.10162799983575e-06
MR-PCA	arginine	HMDB0000517	ornithine	HMDB0000214	bioa_002	bioa_014	6:139590693-140090693	-0.631519507044913	0.122060607012782	2.29356821564186e-07
MR-PCA	arginine	HMDB0000517	ornithine	HMDB0000214	bioa_002	bioa_014	10:99898951-100398951	0.0218667247662324	0.174834608814845	0.900467407715562
MR-PCA	arginine	HMDB0000517	ornithine	HMDB0000214	bioa_002	bioa_014	12:46680313-47435518	0.949188659864899	0.135149150616427	2.1673841905250997e-12
MR-PCA	arginine	HMDB0000517	ornithine	HMDB0000214	bioa_002	bioa_014	16:68076200-68576200	0.939042844825668	0.14728102482349	1.81941894413551e-10
MR-PCA	arginine	HMDB0000517	ornithine	HMDB0000214	bioa_002	bioa_014	19:12757458-13257458	-0.645834886082177	0.0853118013345101	3.72398365700087e-14
MR-PCA	sphingosine 1-phosphate	HMDB0000277	cortisol	HMDB0000063	GCST90199657	GCST90200378	17:74160792-74684003	-0.0437727050955479	0.0844396589588738	0.60418594014909
MR-PCA	3-hydroxybutyrate (bhba)	HMDB0000011	urate	HMDB0000289	met-d-bOHbutyrate	GCST90200307	1:230050269-230550269	-0.563145034107025	0.344993866971886	0.102609257215715
MR-PCA	3-hydroxybutyrate (bhba)	HMDB0000011	urate	HMDB0000289	met-d-bOHbutyrate	GCST90200307	5:41452897-42471829	-0.376913227017728	0.371155763763012	0.309861707284651
MR-PCA	3-hydroxybutyrate (bhba)	HMDB0000011	urate	HMDB0000289	met-d-bOHbutyrate	GCST90200307	8:8059014-8559014	0.767900258721798	0.551570106648211	0.163859451839985
MR-PCA	3-hydroxybutyrate (bhba)	HMDB0000011	urate	HMDB0000289	met-d-bOHbutyrate	GCST90200307	8:8580720-9433358	0.0236821455699812	0.345778735232034	0.945396132745128
MR-PCA	3-hydroxybutyrate (bhba)	HMDB0000011	urate	HMDB0000289	met-d-bOHbutyrate	GCST90200307	8:9546321-10530228	-0.0385006459081079	0.442199260879582	0.930618825995123
MR-PCA	3-hydroxybutyrate (bhba)	HMDB0000011	urate	HMDB0000289	met-d-bOHbutyrate	GCST90200307	8:10591858-11909109	0.270866519802928	0.415823984633779	0.514790209955208
MR-PCA	3-hydroxybutyrate (bhba)	HMDB0000011	urate	HMDB0000289	met-d-bOHbutyrate	GCST90200307	9:107339744-107915739	-0.419790059434876	0.305596400152828	0.16954267828973
MR-PCA	3-hydroxybutyrate (bhba)	HMDB0000011	urate	HMDB0000289	met-d-bOHbutyrate	GCST90200307	10:113694271-114194271	0.0112432929269567	0.294095257633654	0.969504217173327
MR-PCA	3-hydroxybutyrate (bhba)	HMDB0000011	urate	HMDB0000289	met-d-bOHbutyrate	GCST90200307	11:116451535-117240760	0.10677810668465	0.446385092749846	0.810945652028823
MR-PCA	3-hydroxybutyrate (bhba)	HMDB0000011	urate	HMDB0000289	met-d-bOHbutyrate	GCST90200307	12:122375755-122875755	-0.0757676666841209	0.492912459027784	0.877835052081142
MR-PCA	3-hydroxybutyrate (bhba)	HMDB0000011	urate	HMDB0000289	met-d-bOHbutyrate	GCST90200307	14:94393207-95094947	-0.411613247355029	0.233646062999753	0.0781207371729842
MR-PCA	3-hydroxybutyrate (bhba)	HMDB0000011	urate	HMDB0000289	met-d-bOHbutyrate	GCST90200307	15:58430643-58980498	-0.0436675225938618	0.316604605113006	0.89030011038249
MR-PCA	3-hydroxybutyrate (bhba)	HMDB0000011	urate	HMDB0000289	met-d-bOHbutyrate	GCST90200307	16:71899923-73042963	-0.111387062161006	0.32348914689664	0.730598022623192
MR-PCA	3-hydroxybutyrate (bhba)	HMDB0000011	urate	HMDB0000289	met-d-bOHbutyrate	GCST90200307	17:6935779-7435779	0.105287514823384	0.314189623357695	0.737543477805578
MR-PCA	3-hydroxybutyrate (bhba)	HMDB0000011	urate	HMDB0000289	met-d-bOHbutyrate	GCST90200307	19:45161941-45661941	-0.604970524446984	0.3196776978301	0.0584325215508142
MR-PCA	citrulline	HMDB0000904	tryptophan	HMDB0000929	GCST90200403	M00054	2:211084708-211584708	0.185034612451146	0.133466848824643	0.165633546831659
MR-PCA	citrulline	HMDB0000904	tryptophan	HMDB0000929	GCST90200403	M00054	9:133044244-133573675	0.142983279749476	0.116339578257594	0.219065560195963
MR-PCA	inosine	HMDB0000195	arginine	HMDB0000517	M01123	bioa_002	6:85876680-86677325	-0.0303113404546958	0.0349942877846963	0.386391643285394
MR-PCA	aspartate	HMDB0000191	docosapentaenoate (n6 dpa; 22:5n6)	HMDB0001976	bioa_004	GCST90199796	2:211431243-211931243	0.118857418612605	0.278801086189897	0.669877457564686
MR-PCA	aspartate	HMDB0000191	docosapentaenoate (n6 dpa; 22:5n6)	HMDB0001976	bioa_004	GCST90199796	4:178111051-178611051	0.0584053111663964	0.111822883001654	0.601460103488825
MR-PCA	aspartate	HMDB0000191	docosapentaenoate (n6 dpa; 22:5n6)	HMDB0001976	bioa_004	GCST90199796	12:101969766-102469766	0.0438665695208959	0.164090442510809	0.78921381641644
MR-PCA	citrate	HMDB0000094	uridine	HMDB0000296	M01564	GCST90200407	5:14625868-15125868	0.133020926568914	0.121066860857965	0.271881764220371
MR-PCA	citrate	HMDB0000094	uridine	HMDB0000296	M01564	GCST90200407	17:6345930-6933878	0.148059355114917	0.0830956987633105	0.0747829535112879
MR-PCA	5-acetylamino-6-formylamino-3-methyluracil	HMDB0011105	arachidonate (20:4n6)	HMDB0001043	GCST90200680	GCST90200358	8:17743764-18765840	-0.0296433827502521	0.0244075604107737	0.224550585685696
MR-PCA	2-hydroxyphenylacetate	HMDB0000669	glutamine	HMDB0000641	GCST90200369	met-d-Gln	9:131329579-131829579	0.0154364374603289	0.0236557252521733	0.514049319777578
MR-PCA	2-hydroxyphenylacetate	HMDB0000669	glutamine	HMDB0000641	GCST90200369	met-d-Gln	12:122051275-122551275	-0.0284451209303451	0.0288967023659688	0.324932363948181
MR-PCA	4-methyl-2-oxopentanoate	HMDB0000695	acetylphosphate	HMDB0001494	GCST90199655	M15488	4:88953670-89453670	-0.0451701254695982	0.135697192765793	0.739229072937515
MR-PCA	5-oxoproline	HMDB0000267	phenylalanine	HMDB0000159	M01494	met-d-Phe	8:144903138-145403138	-0.0116849677256444	0.0123533119524357	0.344200834337292
MR-PCA	5-methylthioadenosine (mta)	HMDB0001173	phenylalanine	HMDB0000159	GCST90200359	M00064	6:149659491-150411114	0.0242522033815709	0.159499870624978	0.87914627317695
MR-PCA	glycine	HMDB0000123	n-formylanthranilic acid	HMDB0004089	bioa_008	GCST90199960	1:75967169-76725029	0.677824973333631	0.363024850883235	0.0618794426984498
MR-PCA	glycine	HMDB0000123	n-formylanthranilic acid	HMDB0004089	bioa_008	GCST90199960	1:120004506-120504506	-0.459421503125699	0.407157731102285	0.259166870807781
MR-PCA	glycine	HMDB0000123	n-formylanthranilic acid	HMDB0004089	bioa_008	GCST90199960	2:165258389-165758389	0.254627093190848	0.51754387584201	0.622725481679028
MR-PCA	glycine	HMDB0000123	n-formylanthranilic acid	HMDB0004089	bioa_008	GCST90199960	2:210575251-212439946	0.0326994119173402	0.0484541917757435	0.499769750750327
MR-PCA	glycine	HMDB0000123	n-formylanthranilic acid	HMDB0004089	bioa_008	GCST90199960	3:125660381-126160381	-0.251111970323861	0.202768731832268	0.215561981607842
MR-PCA	glycine	HMDB0000123	n-formylanthranilic acid	HMDB0004089	bioa_008	GCST90199960	5:89976061-90476061	-0.319305506195374	0.553837827670682	0.564255310418095
MR-PCA	glycine	HMDB0000123	n-formylanthranilic acid	HMDB0004089	bioa_008	GCST90199960	5:131494202-131994202	-0.180958168334529	0.505004479066306	0.720096498277285
MR-PCA	glycine	HMDB0000123	n-formylanthranilic acid	HMDB0004089	bioa_008	GCST90199960	6:160525578-161025578	-0.507730176321025	0.480303186108982	0.290464356680191
MR-PCA	glycine	HMDB0000123	n-formylanthranilic acid	HMDB0004089	bioa_008	GCST90199960	7:55797215-56297215	0.117702245124247	0.316337398576984	0.709834637992129
MR-PCA	glycine	HMDB0000123	n-formylanthranilic acid	HMDB0004089	bioa_008	GCST90199960	8:8933358-9433358	-0.274959771500165	0.278307062787349	0.32316603391069
MR-PCA	glycine	HMDB0000123	n-formylanthranilic acid	HMDB0004089	bioa_008	GCST90199960	8:126232077-126732077	-0.0529335470136952	0.323860038768621	0.870167483671351
MR-PCA	glycine	HMDB0000123	n-formylanthranilic acid	HMDB0004089	bioa_008	GCST90199960	9:5720079-6894932	-0.197061802248584	0.18390160041502	0.283917210929511
MR-PCA	glycine	HMDB0000123	n-formylanthranilic acid	HMDB0004089	bioa_008	GCST90199960	10:64798306-65575478	-0.186936353035172	0.46111235314731	0.685181271516921
MR-PCA	glycine	HMDB0000123	n-formylanthranilic acid	HMDB0004089	bioa_008	GCST90199960	12:46859387-47359387	0.637271205599194	0.398357083435121	0.109654354986075
MR-PCA	glycine	HMDB0000123	n-formylanthranilic acid	HMDB0004089	bioa_008	GCST90199960	12:56611458-57111458	-0.690595725771427	0.512359790519524	0.177699360449711
MR-PCA	glycine	HMDB0000123	n-formylanthranilic acid	HMDB0004089	bioa_008	GCST90199960	15:58217095-58717095	0.749927774141399	0.439736357517799	0.0881192592062146
MR-PCA	glycine	HMDB0000123	n-formylanthranilic acid	HMDB0004089	bioa_008	GCST90199960	16:80861176-81361176	0.50828843771641	0.235383168432666	0.0308184814510275
MR-PCA	glycine	HMDB0000123	n-formylanthranilic acid	HMDB0004089	bioa_008	GCST90199960	17:45188952-45974996	-0.298397116448217	0.480989016652009	0.535006062470987
MR-PCA	glycine	HMDB0000123	n-formylanthranilic acid	HMDB0004089	bioa_008	GCST90199960	19:17984588-18484588	-0.0938686452558541	0.471484549985335	0.842191039133022
MR-PCA	glycohyocholate	HMDB0000138	theobromine	HMDB0002825	GCST90199935	M18392	10:45742470-46242470	-0.221105893253756	0.162722371144995	0.174212436770988
MR-PCA	glycohyocholate	HMDB0000138	theobromine	HMDB0002825	GCST90199935	M18392	17:28409010-28909010	0.0234462579697557	0.145265615715696	0.871776265331236
MR-PCA	sphinganine-1-phosphate	HMDB0001383	phenylethylamine	HMDB0012275	GCST90199845	bioa_015	17:74160792-74669333	0.121135745938682	0.0929157686252934	0.192330535826378
MR-PCA	mannose	HMDB0000169	kynurenine	HMDB0000684	GCST90200435	M15140	2:27176853-28662558	-0.0279429145377352	0.0790438558515149	0.723704985261757
MR-PCA	asparagine	HMDB0000168	taurochenodeoxycholate	HMDB0000951	M34283	GCST90200337	11:61916235-62416235	-0.0801458759198355	0.14966788014493	0.592310041662234
MR-PCA	asparagine	HMDB0000168	taurochenodeoxycholate	HMDB0000951	M34283	GCST90200337	14:104016664-104812812	-0.0127323034350605	0.123250134217245	0.917721240209231
MR-PCA	1-methylxanthine	HMDB0010738	glycerol 3-phosphate	HMDB0000126	GCST90199763	M15365	8:18005709-18505709	-0.0652740632982331	0.0578235538025795	0.258961520453589
MR-PCA	1-methylxanthine	HMDB0010738	glycerol 3-phosphate	HMDB0000126	GCST90199763	M15365	15:74275585-74775585	-0.0145089489578655	0.154487431827289	0.925175332063104
MR-PCA	1-methylxanthine	HMDB0010738	glycerol 3-phosphate	HMDB0000126	GCST90199763	M15365	15:74777880-75599999	0.0137453752899519	0.113861817026929	0.903912978963132
MR-PCA	dehydroepiandrosterone sulfate (dhea-s)	HMDB0001032	phenylalanine	HMDB0000159	GCST90199673	met-d-Phe	5:77737524-78237524	0.0112007209736969	0.0238211292707051	0.63821135470666
MR-PCA	dehydroepiandrosterone sulfate (dhea-s)	HMDB0001032	phenylalanine	HMDB0000159	GCST90199673	met-d-Phe	7:98825038-100067196	0.0305178182391592	0.0208139266930226	0.142588065390196
MR-PCA	dehydroepiandrosterone sulfate (dhea-s)	HMDB0001032	phenylalanine	HMDB0000159	GCST90199673	met-d-Phe	13:22064146-22564146	0.0425280751361459	0.022607760311994	0.0599546040298332
MR-PCA	dehydroepiandrosterone sulfate (dhea-s)	HMDB0001032	phenylalanine	HMDB0000159	GCST90199673	met-d-Phe	16:81331584-81831584	-0.0068155975020602	0.0250162143702683	0.785278186178624
MR-PCA	eicosapentaenoate (epa; 20:5n3)	HMDB0001999	s-1-pyrroline-5-carboxylate	HMDB0001301	GCST90200349	GCST90200381	11:61319830-61819830	0.104482700470919	0.0740024987834998	0.157985088686168
MR-PCA	urate	HMDB0000289	phosphate	HMDB0001429	GCST90200307	M11438	4:9672167-10439135	-0.074364042570921	0.0603437060051498	0.217821609230871
MR-PCA	urate	HMDB0000289	phosphate	HMDB0001429	GCST90200307	M11438	4:88802323-89302323	0.0925241047565251	0.137139580937385	0.499884782826273
MR-PCA	biliverdin	HMDB0001008	threonine	HMDB0000167	GCST90200706	GCST90200432	2:233898737-234978158	-0.0026221572701989	0.0267106586561805	0.921798138958453
MR-PCA	biliverdin	HMDB0001008	threonine	HMDB0000167	GCST90200706	GCST90200432	12:21102315-21602315	-0.0926055207341457	0.107873516340709	0.390636350009455
MR-PCA	phenylalanine	HMDB0000159	1-methylnicotinamide	HMDB0000699	GCST90200396	GCST90200406	12:103005621-103594137	-0.0292765794053087	0.094557094006858	0.756851457853575
MR-PCA	citrate	HMDB0000094	threonine	HMDB0000167	met-d-Citrate	bioa_019	1:206967359-207467359	-0.283000253953971	0.147733115848789	0.055413703912849
MR-PCA	citrate	HMDB0000094	threonine	HMDB0000167	met-d-Citrate	bioa_019	2:6909613-7409613	0.0552386818716573	0.230229597462655	0.810385551912256
MR-PCA	citrate	HMDB0000094	threonine	HMDB0000167	met-d-Citrate	bioa_019	2:211290507-211790507	0.597027041064152	0.330439155471411	0.0707983897514739
MR-PCA	citrate	HMDB0000094	threonine	HMDB0000167	met-d-Citrate	bioa_019	2:241907241-242693157	-0.497618959701751	0.287757662417057	0.0837556441160368
MR-PCA	citrate	HMDB0000094	threonine	HMDB0000167	met-d-Citrate	bioa_019	4:77164144-77664144	0.245109816024572	0.286108520825147	0.391609454735828
MR-PCA	citrate	HMDB0000094	threonine	HMDB0000167	met-d-Citrate	bioa_019	5:14438417-15122542	0.0728498572663771	0.0819638475559618	0.374108021122803
MR-PCA	citrate	HMDB0000094	threonine	HMDB0000167	met-d-Citrate	bioa_019	5:43252947-44074677	0.0714333701080531	0.185466169371934	0.7001219913296
MR-PCA	citrate	HMDB0000094	threonine	HMDB0000167	met-d-Citrate	bioa_019	5:176569252-177069252	0.341827324885701	0.338436156461016	0.312485654108463
MR-PCA	citrate	HMDB0000094	threonine	HMDB0000167	met-d-Citrate	bioa_019	6:18111878-18611878	-0.0677472050793377	0.208177117502141	0.744855196350341
MR-PCA	citrate	HMDB0000094	threonine	HMDB0000167	met-d-Citrate	bioa_019	7:72772933-73272933	0.664514969380656	0.189383719763187	0.0004500852426426
MR-PCA	citrate	HMDB0000094	threonine	HMDB0000167	met-d-Citrate	bioa_019	8:126256694-126756694	0.3138230167575	0.259490063129662	0.226515521030224
MR-PCA	citrate	HMDB0000094	threonine	HMDB0000167	met-d-Citrate	bioa_019	9:95648531-96148531	0.0752412467397136	0.238695526176606	0.752595756829646
MR-PCA	citrate	HMDB0000094	threonine	HMDB0000167	met-d-Citrate	bioa_019	9:135899500-136399500	-0.389915208084081	0.30925262407222	0.207369843877114
MR-PCA	citrate	HMDB0000094	threonine	HMDB0000167	met-d-Citrate	bioa_019	10:64654071-65607438	0.302670355867017	0.2251964296302	0.178939262446374
MR-PCA	citrate	HMDB0000094	threonine	HMDB0000167	met-d-Citrate	bioa_019	10:94589724-95089724	0.515353613357398	0.261569776558932	0.0488115821258562
MR-PCA	citrate	HMDB0000094	threonine	HMDB0000167	met-d-Citrate	bioa_019	11:13111524-13611524	0.520493298556291	0.270265070171741	0.0541215750385865
MR-PCA	citrate	HMDB0000094	threonine	HMDB0000167	met-d-Citrate	bioa_019	11:61356683-61856683	-0.779053566620148	0.232418593523064	0.0008024692667526
MR-PCA	citrate	HMDB0000094	threonine	HMDB0000167	met-d-Citrate	bioa_019	12:20812570-21569526	-0.333297246490052	0.192082790269782	0.0827098215769034
MR-PCA	citrate	HMDB0000094	threonine	HMDB0000167	met-d-Citrate	bioa_019	12:120844110-121665390	0.630821378246291	0.171005509935789	0.0002252301012389
MR-PCA	citrate	HMDB0000094	threonine	HMDB0000167	met-d-Citrate	bioa_019	14:55030981-55530981	0.286892724886122	0.282377637736551	0.309634369952002
MR-PCA	citrate	HMDB0000094	threonine	HMDB0000167	met-d-Citrate	bioa_019	14:102387585-102887585	-0.0056445047484759	0.316798682625227	0.985784584457159
MR-PCA	citrate	HMDB0000094	threonine	HMDB0000167	met-d-Citrate	bioa_019	15:42429423-42929423	0.0711535812656381	0.224536684286292	0.751326558549283
MR-PCA	citrate	HMDB0000094	threonine	HMDB0000167	met-d-Citrate	bioa_019	15:43028726-45186579	0.708621999101012	0.249693487760156	0.0045401807589636
MR-PCA	citrate	HMDB0000094	threonine	HMDB0000167	met-d-Citrate	bioa_019	17:6092241-7020419	-0.024410633675294	0.0450326491602468	0.587773565003329
MR-PCA	citrate	HMDB0000094	threonine	HMDB0000167	met-d-Citrate	bioa_019	17:57343504-58184169	-0.0300619243627717	0.250934278584618	0.904641588925744
MR-PCA	citrate	HMDB0000094	threonine	HMDB0000167	met-d-Citrate	bioa_019	22:18883605-19740639	0.10721715679137	0.0973618862346411	0.270799576571626
MR-PCA	3-(4-hydroxyphenyl)lactate	HMDB0000755	phosphoethanolamine	HMDB0000224	GCST90200371	GCST90200281	6:111301079-111801079	0.229205391328675	0.129220967986065	0.0761048969297583
MR-PCA	3-(4-hydroxyphenyl)lactate	HMDB0000755	phosphoethanolamine	HMDB0000224	GCST90200371	GCST90200281	17:79941425-80441425	0.0334758695310384	0.0927204967130783	0.718069050211366
MR-PCA	creatinine	HMDB0000562	gluconate	HMDB0000625	bioa_026	GCST90200373	1:109627506-110127506	-0.559504509033512	0.452436833719208	0.216218281254863
MR-PCA	creatinine	HMDB0000562	gluconate	HMDB0000625	bioa_026	GCST90200373	2:73467567-73967567	0.964485378253613	0.569374951337024	0.0902772280033812
MR-PCA	creatinine	HMDB0000562	gluconate	HMDB0000625	bioa_026	GCST90200373	2:121056440-121556440	0.489882723892214	0.462602271304022	0.289612658275158
MR-PCA	creatinine	HMDB0000562	gluconate	HMDB0000625	bioa_026	GCST90200373	2:211315692-211815692	0.277028009729045	0.385286544348586	0.472129750478012
MR-PCA	creatinine	HMDB0000562	gluconate	HMDB0000625	bioa_026	GCST90200373	2:217404869-217904869	-0.105415613257534	0.405575023542243	0.794928235434629
MR-PCA	creatinine	HMDB0000562	gluconate	HMDB0000625	bioa_026	GCST90200373	4:77118847-77618847	1.26866740947406	0.332311417804044	0.0001346981148858
MR-PCA	creatinine	HMDB0000562	gluconate	HMDB0000625	bioa_026	GCST90200373	5:39171736-39671736	0.958898488049265	0.501775858647416	0.056003345902042
MR-PCA	creatinine	HMDB0000562	gluconate	HMDB0000625	bioa_026	GCST90200373	5:67795622-68295622	0.303178651926652	0.402352661029637	0.451140670343336
MR-PCA	creatinine	HMDB0000562	gluconate	HMDB0000625	bioa_026	GCST90200373	5:176567143-177067143	0.239093822216252	0.376013953500945	0.524864920183767
MR-PCA	creatinine	HMDB0000562	gluconate	HMDB0000625	bioa_026	GCST90200373	6:43564625-44064625	-0.363124388135243	0.418529331246965	0.38560243352345
MR-PCA	creatinine	HMDB0000562	gluconate	HMDB0000625	bioa_026	GCST90200373	6:160442375-160942375	0.0341154270213131	0.295499370454152	0.908088383349409
MR-PCA	creatinine	HMDB0000562	gluconate	HMDB0000625	bioa_026	GCST90200373	7:77297198-77797198	0.198461871867955	0.523107712451777	0.704398223050306
MR-PCA	creatinine	HMDB0000562	gluconate	HMDB0000625	bioa_026	GCST90200373	7:151157801-151657801	0.460337874731203	0.383868687427528	0.230447610196591
MR-PCA	creatinine	HMDB0000562	gluconate	HMDB0000625	bioa_026	GCST90200373	8:23501151-24001151	0.829643913139929	0.51367457653939	0.106285624817303
MR-PCA	creatinine	HMDB0000562	gluconate	HMDB0000625	bioa_026	GCST90200373	11:30518678-31018678	0.932701536687557	0.493301021171536	0.0586597195952111
MR-PCA	creatinine	HMDB0000562	gluconate	HMDB0000625	bioa_026	GCST90200373	15:45399813-46200138	-0.108570564528275	0.238167134455058	0.648491577079918
MR-PCA	creatinine	HMDB0000562	gluconate	HMDB0000625	bioa_026	GCST90200373	15:75279182-75779182	0.132119035690594	0.524456806560716	0.801106029257629
MR-PCA	creatinine	HMDB0000562	gluconate	HMDB0000625	bioa_026	GCST90200373	15:75910951-76410951	0.724088426392724	0.441701173979994	0.101147171132894
MR-PCA	creatinine	HMDB0000562	gluconate	HMDB0000625	bioa_026	GCST90200373	16:20117645-20617645	1.2751560768286	0.413293391989731	0.0020331058077556
MR-PCA	creatinine	HMDB0000562	gluconate	HMDB0000625	bioa_026	GCST90200373	17:37370347-37870347	-0.156276653107319	0.514580615950719	0.761358649331277
MR-PCA	creatinine	HMDB0000562	gluconate	HMDB0000625	bioa_026	GCST90200373	17:58724447-59700441	-0.181873102477807	0.44243922354432	0.681021851999829
MR-PCA	creatinine	HMDB0000562	gluconate	HMDB0000625	bioa_026	GCST90200373	19:33119611-33619611	0.654863845640288	0.418358168148571	0.117508210807412
MR-PCA	creatinine	HMDB0000562	gluconate	HMDB0000625	bioa_026	GCST90200373	22:40650077-41150077	-0.0485226360215136	0.465222800717495	0.916931452060725
MR-PCA	4-methyl-2-oxopentanoate	HMDB0000695	3-(4-hydroxyphenyl)lactate	HMDB0000755	M22116	M32197	4:88976422-89476422	0.186528173433648	0.148150494961612	0.208013996787704
MR-PCA	4-methyl-2-oxopentanoate	HMDB0000695	3-(4-hydroxyphenyl)lactate	HMDB0000755	M22116	M32197	13:48209901-48709901	0.295994976671978	0.182603673481303	0.105024190156984
MR-PCA	asparagine	HMDB0000168	threonine	HMDB0000167	bioa_003	GCST90200432	2:27480940-27980940	1.05512453026591	0.3270929737177	0.0012563718735493
MR-PCA	asparagine	HMDB0000168	threonine	HMDB0000167	bioa_003	GCST90200432	4:178111051-178611051	0.0785880186113279	0.229301002115381	0.731802621192
MR-PCA	asparagine	HMDB0000168	threonine	HMDB0000167	bioa_003	GCST90200432	7:97252737-97752737	0.221319676205101	0.238390633769726	0.35320487815313
MR-PCA	asparagine	HMDB0000168	threonine	HMDB0000167	bioa_003	GCST90200432	11:61853420-62353420	-0.199276528217856	0.173379332114627	0.250404573553408
MR-PCA	asparagine	HMDB0000168	threonine	HMDB0000167	bioa_003	GCST90200432	12:46900176-47400176	1.40943652728112	0.254247970298224	2.96398708566449e-08
MR-PCA	asparagine	HMDB0000168	threonine	HMDB0000167	bioa_003	GCST90200432	14:103514503-104812812	-0.0677776522739931	0.119878296760134	0.571810441775869
MR-PCA	glycine	HMDB0000123	tyrosine	HMDB0000158	bioa_008	GCST90200427	1:75967169-76725029	0.469833825542784	0.346886031343675	0.17559833283971
MR-PCA	glycine	HMDB0000123	tyrosine	HMDB0000158	bioa_008	GCST90200427	1:120004506-120504506	-0.220687308156013	0.389052463562209	0.570549059584693
MR-PCA	glycine	HMDB0000123	tyrosine	HMDB0000158	bioa_008	GCST90200427	2:165258389-165758389	0.338024498456269	0.49451418321831	0.494260224601294
MR-PCA	glycine	HMDB0000123	tyrosine	HMDB0000158	bioa_008	GCST90200427	2:210575251-212439946	-0.0484469771829896	0.0462954031922881	0.295341830002491
MR-PCA	glycine	HMDB0000123	tyrosine	HMDB0000158	bioa_008	GCST90200427	3:125660381-126160381	0.240352627444054	0.193745458931072	0.214768792423424
MR-PCA	glycine	HMDB0000123	tyrosine	HMDB0000158	bioa_008	GCST90200427	5:89976061-90476061	-0.691017842142133	0.529151143907706	0.191586975835211
MR-PCA	glycine	HMDB0000123	tyrosine	HMDB0000158	bioa_008	GCST90200427	5:131494202-131994202	-0.275241933173112	0.48249601639321	0.568369601368198
MR-PCA	glycine	HMDB0000123	tyrosine	HMDB0000158	bioa_008	GCST90200427	6:160525578-161025578	0.290944726373265	0.458947404427837	0.526120535986672
MR-PCA	glycine	HMDB0000123	tyrosine	HMDB0000158	bioa_008	GCST90200427	7:55797215-56297215	-0.108135107049604	0.30226271530119	0.720528874726576
MR-PCA	glycine	HMDB0000123	tyrosine	HMDB0000158	bioa_008	GCST90200427	8:8933358-9433358	0.580638881007597	0.265875337070205	0.0289713296745525
MR-PCA	glycine	HMDB0000123	tyrosine	HMDB0000158	bioa_008	GCST90200427	8:126232077-126732077	-0.408275547130915	0.309419958212232	0.187006423865309
MR-PCA	glycine	HMDB0000123	tyrosine	HMDB0000158	bioa_008	GCST90200427	9:5720079-6894932	0.35324703935551	0.175703028692062	0.0443806430541709
MR-PCA	glycine	HMDB0000123	tyrosine	HMDB0000158	bioa_008	GCST90200427	10:64798306-65575478	-0.936763297984467	0.440567989894949	0.0334813892852393
MR-PCA	glycine	HMDB0000123	tyrosine	HMDB0000158	bioa_008	GCST90200427	12:46859387-47359387	0.0962034015285253	0.380655232504931	0.800476042169435
MR-PCA	glycine	HMDB0000123	tyrosine	HMDB0000158	bioa_008	GCST90200427	12:56611458-57111458	1.04979946124516	0.489452071963769	0.0319651386529219
MR-PCA	glycine	HMDB0000123	tyrosine	HMDB0000158	bioa_008	GCST90200427	15:58217095-58717095	0.367529621089492	0.420201146264154	0.381763481554347
MR-PCA	glycine	HMDB0000123	tyrosine	HMDB0000158	bioa_008	GCST90200427	16:80861176-81361176	0.165229426541202	0.224956719313212	0.462647537037721
MR-PCA	glycine	HMDB0000123	tyrosine	HMDB0000158	bioa_008	GCST90200427	17:45188952-45974996	-0.190324557060108	0.459573336275285	0.678776590578409
MR-PCA	glycine	HMDB0000123	tyrosine	HMDB0000158	bioa_008	GCST90200427	19:17984588-18484588	-0.524582168675648	0.450475519623461	0.244218363007503
MR-PCA	docosahexaenoate (dha; 22:6n3)	HMDB0002183	tyrosine	HMDB0000158	GCST90199651	met-d-Tyr	11:61376206-61876206	-0.187624906356791	0.0330070821650728	1.31285539855149e-08
MR-PCA	valine	HMDB0000883	cytidine	HMDB0000089	bioa_022	GCST90200429	2:64958074-65458074	0.253495889452692	0.228685134990446	0.267648926397331
MR-PCA	valine	HMDB0000883	cytidine	HMDB0000089	bioa_022	GCST90200429	2:211173777-211673777	0.628952500556429	0.460972870418656	0.172440946267774
MR-PCA	valine	HMDB0000883	cytidine	HMDB0000089	bioa_022	GCST90200429	4:88972827-89472827	-0.0841591607237097	0.153132365258865	0.582604453724401
MR-PCA	valine	HMDB0000883	cytidine	HMDB0000089	bioa_022	GCST90200429	11:116381707-116882500	-0.544736544276286	0.338781567607481	0.107850834955337
MR-PCA	valine	HMDB0000883	cytidine	HMDB0000089	bioa_022	GCST90200429	12:56615040-57115040	0.561784984597283	0.604687795987515	0.352863356715627
MR-PCA	valine	HMDB0000883	cytidine	HMDB0000089	bioa_022	GCST90200429	16:70059237-70559237	-0.11313833395704	0.339227904045175	0.738743923268845
MR-PCA	valine	HMDB0000883	cytidine	HMDB0000089	bioa_022	GCST90200429	17:6883609-7383609	0.050579414913037	0.362292261432974	0.888968592149215
MR-PCA	valine	HMDB0000883	cytidine	HMDB0000089	bioa_022	GCST90200429	17:40470632-40970632	0.0124113305955584	0.616774719710965	0.983945287548714
MR-PCA	valine	HMDB0000883	cytidine	HMDB0000089	bioa_022	GCST90200429	19:49114511-49614511	-0.46071624027395	0.438769621453134	0.293709585704063
MR-PCA	3-ureidopropionate	HMDB0000026	citrate	HMDB0000094	GCST90200283	M01564	22:24662232-25162232	-0.303898458913993	0.119832216323799	0.0112116158119575
MR-PCA	sphinganine	HMDB0000269	betaine	HMDB0000043	GCST90200374	GCST90200425	3:56598999-57098999	-0.0332059844852591	0.0818964956925594	0.685137339076704
MR-PCA	trans-urocanate	HMDB0000301	pantothenate	HMDB0000210	GCST90200416	GCST90200279	8:17963874-18463874	-0.0591186401559312	0.0920288818809466	0.520618532842606
MR-PCA	trans-urocanate	HMDB0000301	pantothenate	HMDB0000210	GCST90200416	GCST90200279	12:96124750-96624750	-0.0261275712550347	0.0544940878406208	0.631613559737491
MR-PCA	trans-urocanate	HMDB0000301	pantothenate	HMDB0000210	GCST90200416	GCST90200279	19:51269710-51769710	-0.101847784958428	0.0678038865161114	0.133072933825982
MR-PCA	urate	HMDB0000289	glycohyocholate	HMDB0000138	GCST90200307	GCST90199935	2:207223753-207723753	0.018854308809219	0.127255053192607	0.882215257629308
MR-PCA	urate	HMDB0000289	glycohyocholate	HMDB0000138	GCST90200307	GCST90199935	4:9672167-10439135	-0.0468680625906927	0.0646702599438057	0.468621623495016
MR-PCA	urate	HMDB0000289	glycohyocholate	HMDB0000138	GCST90200307	GCST90199935	4:88802323-89302323	0.148124419771549	0.128642415905827	0.249549998790449
MR-PCA	urate	HMDB0000289	glycohyocholate	HMDB0000138	GCST90200307	GCST90199935	11:64114866-64614866	-0.20477518765002	0.129564610287172	0.113995372109282
MR-PCA	urate	HMDB0000289	glycohyocholate	HMDB0000138	GCST90200307	GCST90199935	12:114208961-114708961	-0.0410488466278781	0.131780366988522	0.755424797819595
MR-PCA	creatinine	HMDB0000562	n-acetylornithine	HMDB0003357	bioa_026	M15630	1:109627506-110127506	0.193539114673755	0.429450227092438	0.652229453693253
MR-PCA	creatinine	HMDB0000562	n-acetylornithine	HMDB0003357	bioa_026	M15630	2:27480940-27980940	-0.232689475843591	0.430611807411137	0.588942255322161
MR-PCA	creatinine	HMDB0000562	n-acetylornithine	HMDB0003357	bioa_026	M15630	2:73467567-73967567	23.8290014792727	0.55319141889234	0.0
MR-PCA	creatinine	HMDB0000562	n-acetylornithine	HMDB0003357	bioa_026	M15630	2:121056440-121556440	0.928578757244672	0.492194424919514	0.0592128463565464
MR-PCA	creatinine	HMDB0000562	n-acetylornithine	HMDB0003357	bioa_026	M15630	2:211315692-211815692	-0.609700832232035	0.389394031338583	0.117402868949456
MR-PCA	creatinine	HMDB0000562	n-acetylornithine	HMDB0003357	bioa_026	M15630	2:217404869-217904869	-0.438933694486604	0.487440520212602	0.367861312050331
MR-PCA	creatinine	HMDB0000562	n-acetylornithine	HMDB0003357	bioa_026	M15630	4:77118847-77618847	-0.0633760765346393	0.335902744372965	0.850348418901451
MR-PCA	creatinine	HMDB0000562	n-acetylornithine	HMDB0003357	bioa_026	M15630	5:39171736-39671736	0.254142688344339	0.493282865930748	0.606408515645687
MR-PCA	creatinine	HMDB0000562	n-acetylornithine	HMDB0003357	bioa_026	M15630	5:67795622-68295622	-0.0911138314957104	0.418733519704377	0.827745590038163
MR-PCA	creatinine	HMDB0000562	n-acetylornithine	HMDB0003357	bioa_026	M15630	5:176567143-177067143	0.788045871584564	0.394206555038692	0.0456009524346774
MR-PCA	creatinine	HMDB0000562	n-acetylornithine	HMDB0003357	bioa_026	M15630	6:6868990-7368990	-0.228513913543758	0.469147395077424	0.626199221765613
MR-PCA	creatinine	HMDB0000562	n-acetylornithine	HMDB0003357	bioa_026	M15630	6:43564625-44064625	0.352222729186017	0.392109030862038	0.369037612294719
MR-PCA	creatinine	HMDB0000562	n-acetylornithine	HMDB0003357	bioa_026	M15630	6:160442375-160942375	-0.0432359604573641	0.305442346279189	0.887433921097255
MR-PCA	creatinine	HMDB0000562	n-acetylornithine	HMDB0003357	bioa_026	M15630	7:77297198-77797198	-0.283835170038006	0.537306680735299	0.597322063872609
MR-PCA	creatinine	HMDB0000562	n-acetylornithine	HMDB0003357	bioa_026	M15630	7:151157801-151657801	0.231859836055746	0.424096325542012	0.584574525533271
MR-PCA	creatinine	HMDB0000562	n-acetylornithine	HMDB0003357	bioa_026	M15630	8:23501151-24001151	0.629415446292809	0.555967240359842	0.257588664663746
MR-PCA	creatinine	HMDB0000562	n-acetylornithine	HMDB0003357	bioa_026	M15630	11:30518678-31018678	-0.0918258747974293	0.577780688562707	0.873725129082706
MR-PCA	creatinine	HMDB0000562	n-acetylornithine	HMDB0003357	bioa_026	M15630	15:45399813-46200138	0.21939461718706	0.26469174031154	0.407178882707644
MR-PCA	creatinine	HMDB0000562	n-acetylornithine	HMDB0003357	bioa_026	M15630	15:75279182-75779182	0.177382396620655	0.549293715733975	0.746749666260692
MR-PCA	creatinine	HMDB0000562	n-acetylornithine	HMDB0003357	bioa_026	M15630	15:75910951-76410951	0.127449842384258	0.462450203453289	0.782857691085627
MR-PCA	creatinine	HMDB0000562	n-acetylornithine	HMDB0003357	bioa_026	M15630	16:20117645-20617645	0.538593751288882	0.422704284122578	0.202605996552692
MR-PCA	creatinine	HMDB0000562	n-acetylornithine	HMDB0003357	bioa_026	M15630	17:37370347-37870347	-0.99156240597024	0.52036522184359	0.0567134913398333
MR-PCA	creatinine	HMDB0000562	n-acetylornithine	HMDB0003357	bioa_026	M15630	17:58724447-59700441	0.571545325586192	0.311053510041144	0.0661434659147164
MR-PCA	creatinine	HMDB0000562	n-acetylornithine	HMDB0003357	bioa_026	M15630	19:33119611-33619611	0.368157668046432	0.460488941859645	0.424004626056091
MR-PCA	creatinine	HMDB0000562	n-acetylornithine	HMDB0003357	bioa_026	M15630	22:40650077-41150077	0.667416100957265	0.447031177072024	0.135438033861881
MR-PCA	tyrosine	HMDB0000158	anthranilate	HMDB0001123	bioa_021	GCST90200324	4:99820973-100320973	-0.868171748625162	0.658430193478883	0.187320301457059
MR-PCA	tyrosine	HMDB0000158	anthranilate	HMDB0001123	bioa_021	GCST90200324	6:111242119-112017012	0.0621014893645279	0.168451044880094	0.712379719334047
MR-PCA	tyrosine	HMDB0000158	anthranilate	HMDB0001123	bioa_021	GCST90200324	6:112114361-112614361	-0.0702619009963022	0.477271771283721	0.882961763685356
MR-PCA	tyrosine	HMDB0000158	anthranilate	HMDB0001123	bioa_021	GCST90200324	7:27926305-28426305	-0.144826451761979	0.560270602561779	0.796025868138914
MR-PCA	tyrosine	HMDB0000158	anthranilate	HMDB0001123	bioa_021	GCST90200324	10:64816186-65575478	-0.486803557074315	0.686497950158382	0.47825531788879
MR-PCA	tyrosine	HMDB0000158	anthranilate	HMDB0001123	bioa_021	GCST90200324	11:61310081-61810081	-0.14817354023983	0.52313582470926	0.77699206289047
MR-PCA	tyrosine	HMDB0000158	anthranilate	HMDB0001123	bioa_021	GCST90200324	12:46678393-47435518	0.0626289256586223	0.471112703838747	0.894242170472715
MR-PCA	tyrosine	HMDB0000158	anthranilate	HMDB0001123	bioa_021	GCST90200324	12:56615040-57115040	0.773573879071037	0.423918132317341	0.0680283417084466
MR-PCA	tyrosine	HMDB0000158	anthranilate	HMDB0001123	bioa_021	GCST90200324	12:57594049-58094049	0.614191463545643	0.592274861127154	0.299733943054377
MR-PCA	tyrosine	HMDB0000158	anthranilate	HMDB0001123	bioa_021	GCST90200324	12:59727701-60227701	0.362871037885825	0.513021714157835	0.479367010898612
MR-PCA	tyrosine	HMDB0000158	anthranilate	HMDB0001123	bioa_021	GCST90200324	12:120845172-121674861	-0.390578816041931	0.472411673779461	0.408363817089261
MR-PCA	tyrosine	HMDB0000158	anthranilate	HMDB0001123	bioa_021	GCST90200324	12:122092964-122592964	0.0118006162085269	0.536134637897858	0.982439542938012
MR-PCA	tyrosine	HMDB0000158	anthranilate	HMDB0001123	bioa_021	GCST90200324	15:60649639-61149639	-0.0928654464016881	0.635543189511255	0.883826812733377
MR-PCA	tyrosine	HMDB0000158	anthranilate	HMDB0001123	bioa_021	GCST90200324	16:71153235-72438683	0.117258965534387	0.231306846776118	0.612196091381235
MR-PCA	glycine	HMDB0000123	cysteinylglycine	HMDB0000078	met-d-Gly	GCST90200364	1:11606378-12106378	0.367813281383747	0.511552308127457	0.472132281512467
MR-PCA	glycine	HMDB0000123	cysteinylglycine	HMDB0000078	met-d-Gly	GCST90200364	1:75982013-76482013	0.0181475346945324	0.335901328152087	0.956914142229239
MR-PCA	glycine	HMDB0000123	cysteinylglycine	HMDB0000078	met-d-Gly	GCST90200364	1:120004506-120504506	-0.761281648540238	0.375700521132811	0.0427341377978242
MR-PCA	glycine	HMDB0000123	cysteinylglycine	HMDB0000078	met-d-Gly	GCST90200364	1:151589838-152089838	0.119195356314138	0.597991473571	0.842007601088123
MR-PCA	glycine	HMDB0000123	cysteinylglycine	HMDB0000078	met-d-Gly	GCST90200364	2:165276338-165776338	-0.541452325905051	0.445912789082065	0.224649942399878
MR-PCA	glycine	HMDB0000123	cysteinylglycine	HMDB0000078	met-d-Gly	GCST90200364	2:208538752-212979649	0.0356532445231601	0.0328404940167747	0.277634379158997
MR-PCA	glycine	HMDB0000123	cysteinylglycine	HMDB0000078	met-d-Gly	GCST90200364	2:226790540-227290540	0.101989703565342	0.449877917289236	0.820652913626405
MR-PCA	glycine	HMDB0000123	cysteinylglycine	HMDB0000078	met-d-Gly	GCST90200364	3:12110357-12610357	0.139661686106332	0.406247049558599	0.731007899926065
MR-PCA	glycine	HMDB0000123	cysteinylglycine	HMDB0000078	met-d-Gly	GCST90200364	3:48534270-49826414	0.101058658583856	0.392196433184459	0.796658838642459
MR-PCA	glycine	HMDB0000123	cysteinylglycine	HMDB0000078	met-d-Gly	GCST90200364	3:125116791-126249375	-0.230013835678217	0.147321063175355	0.11845064683012
MR-PCA	glycine	HMDB0000123	cysteinylglycine	HMDB0000078	met-d-Gly	GCST90200364	4:102676923-103438709	0.445784480788878	0.398947404459705	0.26382263771014
MR-PCA	glycine	HMDB0000123	cysteinylglycine	HMDB0000078	met-d-Gly	GCST90200364	5:90005685-90505685	0.318194035943028	0.464526019320956	0.493352461894265
MR-PCA	glycine	HMDB0000123	cysteinylglycine	HMDB0000078	met-d-Gly	GCST90200364	5:131427047-131927047	-0.627760703392744	0.582393375596909	0.28107924081247
MR-PCA	glycine	HMDB0000123	cysteinylglycine	HMDB0000078	met-d-Gly	GCST90200364	6:131620261-132120261	-1.06988503837134	0.699891422519601	0.126352645844885
MR-PCA	glycine	HMDB0000123	cysteinylglycine	HMDB0000078	met-d-Gly	GCST90200364	6:160518860-161018860	0.833897052913152	0.45158599885362	0.064805664970649
MR-PCA	glycine	HMDB0000123	cysteinylglycine	HMDB0000078	met-d-Gly	GCST90200364	7:55560073-56715237	-0.0472029171343741	0.236038409192149	0.841496368437742
MR-PCA	glycine	HMDB0000123	cysteinylglycine	HMDB0000078	met-d-Gly	GCST90200364	8:8915380-9434231	-0.316114153575848	0.223801823767223	0.157810577267811
MR-PCA	glycine	HMDB0000123	cysteinylglycine	HMDB0000078	met-d-Gly	GCST90200364	8:17169461-17669461	0.129244383405662	0.313627071191053	0.680269242977338
MR-PCA	glycine	HMDB0000123	cysteinylglycine	HMDB0000078	met-d-Gly	GCST90200364	8:126212070-126756694	0.522326589851902	0.249819714178713	0.0365447284314439
MR-PCA	glycine	HMDB0000123	cysteinylglycine	HMDB0000078	met-d-Gly	GCST90200364	9:5668443-7086536	0.113623041393606	0.170671624806861	0.505576874940204
MR-PCA	glycine	HMDB0000123	cysteinylglycine	HMDB0000078	met-d-Gly	GCST90200364	11:8005408-8505408	-0.00200465118825	0.303619504622913	0.994731996503658
MR-PCA	glycine	HMDB0000123	cysteinylglycine	HMDB0000078	met-d-Gly	GCST90200364	12:115016-615016	-0.537336825349697	0.400196107661374	0.17937438675095
MR-PCA	glycine	HMDB0000123	cysteinylglycine	HMDB0000078	met-d-Gly	GCST90200364	12:21136493-21636493	0.212718035152769	0.467101868000593	0.648821734784192
MR-PCA	glycine	HMDB0000123	cysteinylglycine	HMDB0000078	met-d-Gly	GCST90200364	12:46468358-47667420	-0.18927592861608	0.263251262529458	0.472144966790754
MR-PCA	glycine	HMDB0000123	cysteinylglycine	HMDB0000078	met-d-Gly	GCST90200364	12:56615338-57115338	0.315464725274365	0.34582399481988	0.361657238764909
MR-PCA	glycine	HMDB0000123	cysteinylglycine	HMDB0000078	met-d-Gly	GCST90200364	12:57516305-58016305	-0.638504464482678	0.398214210389901	0.108842049655173
MR-PCA	glycine	HMDB0000123	cysteinylglycine	HMDB0000078	met-d-Gly	GCST90200364	12:59343804-59843804	-0.164895358381871	0.449597669884937	0.71379652540581
MR-PCA	glycine	HMDB0000123	cysteinylglycine	HMDB0000078	met-d-Gly	GCST90200364	13:50472895-50972895	0.112996810884653	0.434601135823107	0.794862858518369
MR-PCA	glycine	HMDB0000123	cysteinylglycine	HMDB0000078	met-d-Gly	GCST90200364	14:100551720-101051720	-0.867980073836594	0.442966879373595	0.0500578325578315
MR-PCA	glycine	HMDB0000123	cysteinylglycine	HMDB0000078	met-d-Gly	GCST90200364	15:42451374-42951374	-0.463075966412439	0.515127480653536	0.368677103916235
MR-PCA	glycine	HMDB0000123	cysteinylglycine	HMDB0000078	met-d-Gly	GCST90200364	15:43028726-44613739	-0.362507550776391	0.471092743644644	0.441594422578507
MR-PCA	glycine	HMDB0000123	cysteinylglycine	HMDB0000078	met-d-Gly	GCST90200364	15:58180763-58713267	-0.160103003832271	0.306487429830925	0.601405550687535
MR-PCA	glycine	HMDB0000123	cysteinylglycine	HMDB0000078	met-d-Gly	GCST90200364	16:79678196-80178196	-0.0835877436808318	0.54257624359425	0.877564683015315
MR-PCA	glycine	HMDB0000123	cysteinylglycine	HMDB0000078	met-d-Gly	GCST90200364	16:80626853-81422810	0.0933715968317176	0.167814781601069	0.577939669337298
MR-PCA	glycine	HMDB0000123	cysteinylglycine	HMDB0000078	met-d-Gly	GCST90200364	17:45235982-45996386	0.321361257602117	0.408811978443442	0.43181727083122
MR-PCA	glycine	HMDB0000123	cysteinylglycine	HMDB0000078	met-d-Gly	GCST90200364	19:17984588-18484588	0.785211132260445	0.454422735408698	0.0840005954671689
MR-PCA	alanine	HMDB0000161	paraxanthine	HMDB0001860	M32339	M18254	2:27480940-27980940	-0.25119696019789	0.128635358679526	0.0508452966512655
MR-PCA	alanine	HMDB0000161	paraxanthine	HMDB0001860	M32339	M18254	12:46962370-47462370	0.0804942072440312	0.16093170233237	0.616951015481945
MR-PCA	serine	HMDB0000187	sphingosine 1-phosphate	HMDB0000277	bioa_018	GCST90199657	1:11610843-12110843	0.0673889967215165	0.288092417156649	0.815051347981564
MR-PCA	serine	HMDB0000187	sphingosine 1-phosphate	HMDB0000277	bioa_018	GCST90199657	1:119427250-120522606	-0.104533693388089	0.085868879934294	0.223465708444259
MR-PCA	serine	HMDB0000187	sphingosine 1-phosphate	HMDB0000277	bioa_018	GCST90199657	2:27480940-27980940	0.455252596291386	0.289669078131026	0.116036398405921
MR-PCA	serine	HMDB0000187	sphingosine 1-phosphate	HMDB0000277	bioa_018	GCST90199657	2:211315692-212076215	0.072133134740146	0.113540024652548	0.525226128367258
MR-PCA	serine	HMDB0000187	sphingosine 1-phosphate	HMDB0000277	bioa_018	GCST90199657	3:125660381-126160381	0.0820137868579473	0.204416109429829	0.688265520359731
MR-PCA	serine	HMDB0000187	sphingosine 1-phosphate	HMDB0000277	bioa_018	GCST90199657	7:55551853-56922308	0.0800850711426583	0.118450227382613	0.498972480793251
MR-PCA	serine	HMDB0000187	sphingosine 1-phosphate	HMDB0000277	bioa_018	GCST90199657	8:126232621-126732621	0.462132223986123	0.293643440418853	0.115536704556331
MR-PCA	serine	HMDB0000187	sphingosine 1-phosphate	HMDB0000277	bioa_018	GCST90199657	10:65065800-65565800	0.0450617296025362	0.344580419923287	0.895955079059638
MR-PCA	asparagine	HMDB0000168	arginine	HMDB0000517	bioa_003	bioa_002	2:27480940-27980940	0.52307632192192	0.128932132571772	4.97092929846427e-05
MR-PCA	asparagine	HMDB0000168	arginine	HMDB0000517	bioa_003	bioa_002	4:178111051-178611051	-0.133993210352611	0.1160624270663	0.248298280676165
MR-PCA	asparagine	HMDB0000168	arginine	HMDB0000517	bioa_003	bioa_002	7:97252737-97752737	0.0388294661650179	0.113234219845498	0.731664043491317
MR-PCA	asparagine	HMDB0000168	arginine	HMDB0000517	bioa_003	bioa_002	11:61853420-62353420	0.0622253114742301	0.0927708275388257	0.502384757171329
MR-PCA	asparagine	HMDB0000168	arginine	HMDB0000517	bioa_003	bioa_002	12:46900176-47400176	0.835212702953147	0.135350348230623	6.796827193530081e-10
MR-PCA	asparagine	HMDB0000168	arginine	HMDB0000517	bioa_003	bioa_002	14:103514503-104812812	-0.022293143189364	0.0369608231240379	0.546404898228299
MR-PCA	inositol 1-phosphate (i1p)	HMDB0000213	alpha-tocopherol	HMDB0001893	M01481	GCST90200302	1:5349333-5849333	-0.0949016707384203	0.0818965981047696	0.246538250927924
MR-PCA	inositol 1-phosphate (i1p)	HMDB0000213	alpha-tocopherol	HMDB0001893	M01481	GCST90200302	4:31607204-32397858	-0.0297397647726686	0.0612799792588348	0.627456717204868
MR-PCA	inositol 1-phosphate (i1p)	HMDB0000213	alpha-tocopherol	HMDB0001893	M01481	GCST90200302	4:66148855-66648855	0.100069631742544	0.0679509894038943	0.140839054355033
MR-PCA	inositol 1-phosphate (i1p)	HMDB0000213	alpha-tocopherol	HMDB0001893	M01481	GCST90200302	10:114775621-115275621	0.0696270299963577	0.057281757201441	0.224168434454797
MR-PCA	inositol 1-phosphate (i1p)	HMDB0000213	alpha-tocopherol	HMDB0001893	M01481	GCST90200302	12:62771708-63271708	0.0745739019614478	0.0589457699429925	0.205825702961078
MR-PCA	inositol 1-phosphate (i1p)	HMDB0000213	alpha-tocopherol	HMDB0001893	M01481	GCST90200302	15:77060646-77560646	-0.0780833892353713	0.073332909662975	0.286975660182899
MR-PCA	alpha-ketoglutaramate*	HMDB0001552	isoursodeoxycholate	HMDB0000686	GCST90199885	GCST90199892	3:99879368-100379368	0.105796632997544	0.0674301869595735	0.116652536191956
MR-PCA	2-hydroxyphenylacetate	HMDB0000669	asparagine	HMDB0000168	GCST90200369	GCST90200452	9:131329579-131829579	-0.116563884720192	0.0883791356306414	0.1872001145525
MR-PCA	2-hydroxyphenylacetate	HMDB0000669	asparagine	HMDB0000168	GCST90200369	GCST90200452	12:122051275-122551275	-0.0466544847845523	0.10755328700142	0.664448071658923
MR-PCA	3-aminoisobutyrate	HMDB0002166	1-methylxanthine	HMDB0010738	GCST90200310	GCST90199763	3:66115384-66615384	-0.0168233998364943	0.15694896649481	0.914638045786267
MR-PCA	3-aminoisobutyrate	HMDB0002166	1-methylxanthine	HMDB0010738	GCST90200310	GCST90199763	5:34511619-35593952	-0.0339929351022416	0.0269677146670009	0.207487299785788
MR-PCA	3-aminoisobutyrate	HMDB0002166	1-methylxanthine	HMDB0010738	GCST90200310	GCST90199763	5:35822024-36322024	0.0366239921375482	0.0873120263117403	0.674879232423835
MR-PCA	3-aminoisobutyrate	HMDB0002166	1-methylxanthine	HMDB0010738	GCST90200310	GCST90199763	12:89320-602261	-0.091515766119633	0.0717337176665337	0.202036632656257
MR-PCA	threonine	HMDB0000167	theobromine	HMDB0002825	GCST90200432	M18392	2:27589369-28089369	-0.184054196979594	0.16710389868515	0.270707081931526
MR-PCA	threonine	HMDB0000167	theobromine	HMDB0002825	GCST90200432	M18392	14:100594368-101094368	-0.464659976204068	0.255691955202909	0.0691765851821993
MR-PCA	aspartate	HMDB0000191	inosine	HMDB0000195	bioa_004	M01123	2:211431243-211931243	0.269241234799426	0.468353396872984	0.565380783778379
MR-PCA	aspartate	HMDB0000191	inosine	HMDB0000195	bioa_004	M01123	4:178111051-178611051	0.006390048464051	0.180351497243617	0.971736001401814
MR-PCA	aspartate	HMDB0000191	inosine	HMDB0000195	bioa_004	M01123	12:101969766-102469766	0.157890137467049	0.26803253499919	0.555813786304128
MR-PCA	n1-methyl-2-pyridone-5-carboxamide	HMDB0004193	cysteine	HMDB0000574	GCST90199778	GCST90200439	2:135485648-135985648	-0.0052251126556872	0.14097450743893	0.970433786591965
MR-PCA	n1-methyl-2-pyridone-5-carboxamide	HMDB0004193	cysteine	HMDB0000574	GCST90199778	GCST90200439	7:10019022-10519022	0.0610690521259837	0.103364591773691	0.554646322847445
MR-PCA	glycerophosphorylcholine (gpc)	HMDB0000086	creatinine	HMDB0000562	GCST90199629	bioa_026	1:40156715-40656715	-0.0134924766005582	0.0439272409607056	0.758725310760396
MR-PCA	adenosine	HMDB0000050	hypoxanthine	HMDB0000157	M00555	M03127	1:109564880-110064880	0.0398918292936229	0.147635537653726	0.787002708633637
MR-PCA	adenosine	HMDB0000050	hypoxanthine	HMDB0000157	M00555	M03127	6:96128415-96628415	0.267625576125559	0.266063270999052	0.314477180142385
MR-PCA	threonine	HMDB0000167	glutamine	HMDB0000641	GCST90200432	bioa_006	2:27589369-28089369	0.374872149023195	0.0487364659736658	1.4505601145108502e-14
MR-PCA	threonine	HMDB0000167	glutamine	HMDB0000641	GCST90200432	bioa_006	14:100594368-101094368	-0.266815050073158	0.076950830152981	0.0005256274499791
MR-PCA	oleamide	HMDB0002117	alpha-tocopherol	HMDB0001893	M32458	GCST90200302	12:21138621-21638621	0.167351096768766	0.0874930585213805	0.055781896112493
MR-PCA	oleamide	HMDB0002117	alpha-tocopherol	HMDB0001893	M32458	GCST90200302	19:15740431-16240431	-0.357057726378997	0.125201824246932	0.0043464618941969
MR-PCA	caffeine	HMDB0001847	tyrosine	HMDB0000158	M00569	bioa_021	7:17037106-17537106	-0.0130200792408713	0.0371732892344703	0.726148366778701
MR-PCA	caffeine	HMDB0001847	tyrosine	HMDB0000158	M00569	bioa_021	15:74777880-75277880	0.0137832798179823	0.0441628892383679	0.754963802305159
MR-PCA	7-methylxanthine	HMDB0001991	bilirubin (z,z)	HMDB0000054	M34390	M27716	5:168189476-168689476	-0.0096790708657178	0.112593762074309	0.931494606513509
MR-PCA	dimethylglycine	HMDB0000092	7-methylxanthine	HMDB0001991	GCST90200424	M34390	5:78080227-78832833	0.0904873215738373	0.0553797824360269	0.102271146859256
MR-PCA	dimethylglycine	HMDB0000092	7-methylxanthine	HMDB0001991	GCST90200424	M34390	10:103976834-104737382	-0.138487373133501	0.186247147947462	0.457138018624758
MR-PCA	dimethylglycine	HMDB0000092	7-methylxanthine	HMDB0001991	GCST90200424	M34390	15:76242337-76742337	0.131516002734796	0.150175728749006	0.381167375440697
MR-PCA	n-acetylornithine	HMDB0003357	sarcosine	HMDB0000271	M15630	bioa_031	2:73124156-74349562	0.0232661712888242	0.0141615095149238	0.10040030356812
MR-PCA	tyrosine	HMDB0000158	methionine sulfoxide	HMDB0002005	met-d-Tyr	GCST90199625	2:211293055-211793055	-0.343620499344651	0.438874800594816	0.433651825397666
MR-PCA	tyrosine	HMDB0000158	methionine sulfoxide	HMDB0002005	met-d-Tyr	GCST90199625	3:135701113-136607693	-0.635146488119752	0.401612160594829	0.113765547422378
MR-PCA	tyrosine	HMDB0000158	methionine sulfoxide	HMDB0002005	met-d-Tyr	GCST90199625	3:186140627-186640627	-0.0256587328560358	0.423321090161422	0.951667473455528
MR-PCA	tyrosine	HMDB0000158	methionine sulfoxide	HMDB0002005	met-d-Tyr	GCST90199625	4:99789651-100289651	0.892779110026108	0.414817679443962	0.0313799924403117
MR-PCA	tyrosine	HMDB0000158	methionine sulfoxide	HMDB0002005	met-d-Tyr	GCST90199625	4:124511762-125011762	0.293748600778785	0.51911122407864	0.571483292864075
MR-PCA	tyrosine	HMDB0000158	methionine sulfoxide	HMDB0002005	met-d-Tyr	GCST90199625	5:89941256-90441256	0.218088656215472	0.40680035798777	0.591884370325766
MR-PCA	tyrosine	HMDB0000158	methionine sulfoxide	HMDB0002005	met-d-Tyr	GCST90199625	6:43031486-43531486	0.0682998564990573	0.402862582787984	0.865374773898981
MR-PCA	tyrosine	HMDB0000158	methionine sulfoxide	HMDB0002005	met-d-Tyr	GCST90199625	6:110683901-112778738	0.0987875390052316	0.0966674390565547	0.306813136240847
MR-PCA	tyrosine	HMDB0000158	methionine sulfoxide	HMDB0002005	met-d-Tyr	GCST90199625	7:25715759-26215759	-0.213118865190576	0.418781295000254	0.610820538728184
MR-PCA	tyrosine	HMDB0000158	methionine sulfoxide	HMDB0002005	met-d-Tyr	GCST90199625	7:27916442-28416442	-0.436594760209024	0.433077596770741	0.313396221827665
MR-PCA	tyrosine	HMDB0000158	methionine sulfoxide	HMDB0002005	met-d-Tyr	GCST90199625	8:126236230-126736230	-0.732541987038816	0.321188747167274	0.0225649494549935
MR-PCA	tyrosine	HMDB0000158	methionine sulfoxide	HMDB0002005	met-d-Tyr	GCST90199625	9:21884651-22384651	0.450071987541366	0.376338721683939	0.23172675965261
MR-PCA	tyrosine	HMDB0000158	methionine sulfoxide	HMDB0002005	met-d-Tyr	GCST90199625	10:64760672-65511176	0.743110716398781	0.392592645929806	0.0583806234806436
MR-PCA	tyrosine	HMDB0000158	methionine sulfoxide	HMDB0002005	met-d-Tyr	GCST90199625	11:8005408-8505408	0.014808220187912	0.299859163130604	0.960613344461433
MR-PCA	tyrosine	HMDB0000158	methionine sulfoxide	HMDB0002005	met-d-Tyr	GCST90199625	11:61320783-61820783	0.873066889964229	0.414678189455838	0.035255784432722
MR-PCA	tyrosine	HMDB0000158	methionine sulfoxide	HMDB0002005	met-d-Tyr	GCST90199625	12:21081549-21581549	0.0822495620385287	0.325671308608836	0.800612950784383
MR-PCA	tyrosine	HMDB0000158	methionine sulfoxide	HMDB0002005	met-d-Tyr	GCST90199625	12:46690648-47449549	0.486320390452891	0.382970060244227	0.204132615418867
MR-PCA	tyrosine	HMDB0000158	methionine sulfoxide	HMDB0002005	met-d-Tyr	GCST90199625	12:56615040-57115040	0.846931732702072	0.297062515426105	0.0043578969917309
MR-PCA	tyrosine	HMDB0000158	methionine sulfoxide	HMDB0002005	met-d-Tyr	GCST90199625	12:59740603-60240603	-0.035429560999218	0.482684958761676	0.941487017999351
MR-PCA	tyrosine	HMDB0000158	methionine sulfoxide	HMDB0002005	met-d-Tyr	GCST90199625	12:121174574-121674574	0.151229224491551	0.255782589115923	0.554358769848599
MR-PCA	tyrosine	HMDB0000158	methionine sulfoxide	HMDB0002005	met-d-Tyr	GCST90199625	12:122076812-122576812	0.14158478023143	0.376658314893801	0.706993372915638
MR-PCA	tyrosine	HMDB0000158	methionine sulfoxide	HMDB0002005	met-d-Tyr	GCST90199625	14:102441854-102941854	0.120095688859886	0.550062191754528	0.827171136861168
MR-PCA	tyrosine	HMDB0000158	methionine sulfoxide	HMDB0002005	met-d-Tyr	GCST90199625	16:70194094-72795019	-0.23264162131276	0.132222969294695	0.0784986438855097
MR-PCA	tyrosine	HMDB0000158	methionine sulfoxide	HMDB0002005	met-d-Tyr	GCST90199625	16:79505446-80005446	-0.124477615915053	0.438828816549471	0.776671940276546
MR-PCA	tyrosine	HMDB0000158	methionine sulfoxide	HMDB0002005	met-d-Tyr	GCST90199625	19:45175460-45675460	0.0168729609863215	0.358174053626564	0.962426934011622
MR-PCA	tyrosine	HMDB0000158	methionine sulfoxide	HMDB0002005	met-d-Tyr	GCST90199625	20:42792364-43292364	0.107350747343279	0.334006723292184	0.747905045218418
MR-PCA	tyrosine	HMDB0000158	methionine sulfoxide	HMDB0002005	met-d-Tyr	GCST90199625	22:31926825-32426825	0.743850022401767	0.515612276583394	0.149118013112958
MR-PCA	tyrosine	HMDB0000158	methionine sulfoxide	HMDB0002005	met-d-Tyr	GCST90199625	22:44074855-44574855	0.628309477755922	0.439477525708191	0.15281068055364
MR-PCA	bilirubin (z,z)	HMDB0000054	5-methylthioadenosine (mta)	HMDB0001173	M27716	GCST90200359	2:234140469-234918570	0.0178904180315057	0.0344683920443955	0.603733984137856
MR-PCA	4-hydroxyphenylpyruvate	HMDB0000707	paraxanthine	HMDB0001860	GCST90200300	GCST90199654	11:63046797-63546797	-0.0905051586428027	0.0994762363105299	0.362919092589576
MR-PCA	4-hydroxyphenylpyruvate	HMDB0000707	paraxanthine	HMDB0001860	GCST90200300	GCST90199654	12:122051275-122551275	0.169590103619583	0.110049894961928	0.12330967497217
MR-PCA	retinol (vitamin a)	HMDB0000305	taurochenodeoxycholate	HMDB0000951	GCST90200405	M18494	18:28939457-29439457	0.329595505613968	0.183566835883038	0.0725729872573464
MR-PCA	aspartate	HMDB0000191	alanine	HMDB0000161	bioa_004	GCST90200431	2:211431243-211931243	0.184486084859266	0.266296746231131	0.488445209337207
MR-PCA	aspartate	HMDB0000191	alanine	HMDB0000161	bioa_004	GCST90200431	4:178111051-178611051	-0.0389686143659811	0.106804554322404	0.715216580560743
MR-PCA	aspartate	HMDB0000191	alanine	HMDB0000161	bioa_004	GCST90200431	12:101969766-102469766	0.0963108661118775	0.156723513189192	0.538866986266269
MR-PCA	2-hydroxyphenylacetate	HMDB0000669	paraxanthine	HMDB0001860	GCST90200369	GCST90199654	9:131329579-131829579	0.0052524370832729	0.0906369691005748	0.953788238487109
MR-PCA	2-hydroxyphenylacetate	HMDB0000669	paraxanthine	HMDB0001860	GCST90200369	GCST90199654	12:122051275-122551275	0.139396065823597	0.11029507788822	0.206285069915548
MR-PCA	1-methylxanthine	HMDB0010738	choline	HMDB0000097	GCST90199763	GCST90200327	8:18005709-18505709	-0.0296706197742887	0.0536492402922525	0.580230354428781
MR-PCA	1-methylxanthine	HMDB0010738	choline	HMDB0000097	GCST90199763	GCST90200327	15:74275585-74775585	-0.159346320811685	0.093185558931444	0.0872678276314211
MR-PCA	1-methylxanthine	HMDB0010738	choline	HMDB0000097	GCST90199763	GCST90200327	15:74777880-75599999	-0.113991094800201	0.0934575276156813	0.22257477341183
MR-PCA	orotate	HMDB0000226	leucine	HMDB0000687	GCST90200392	GCST90200389	3:123305909-124961335	-0.0106870959453367	0.0317019804759316	0.736032997097431
MR-PCA	orotate	HMDB0000226	leucine	HMDB0000687	GCST90200392	GCST90200389	7:32831514-33590783	-0.0017071667169248	0.0464570308716683	0.970686558225225
MR-PCA	beta-citrylglutamate	HMDB0241915	eicosapentaenoate (epa; 20:5n3)	HMDB0001999	GCST90199911	M18467	3:183486882-183986882	-0.157029869654597	0.114635101820489	0.170741968332243
MR-PCA	beta-citrylglutamate	HMDB0241915	eicosapentaenoate (epa; 20:5n3)	HMDB0001999	GCST90199911	M18467	11:88203934-92094388	0.004213262942719	0.0336102245007616	0.900241257586943
MR-PCA	n-formylanthranilic acid	HMDB0004089	s-1-pyrroline-5-carboxylate	HMDB0001301	GCST90199960	GCST90200381	2:143548189-144048189	-0.0751457522078785	0.100500415980296	0.454631579231385
MR-PCA	n-formylanthranilic acid	HMDB0004089	s-1-pyrroline-5-carboxylate	HMDB0001301	GCST90199960	GCST90200381	17:75643177-76448530	-0.0016303296656529	0.0312982973104079	0.958456946402241
MR-PCA	2-hydroxyglutarate	HMDB0059655	acetate	HMDB0000042	GCST90199865	met-d-Acetate	2:242459363-242959363	0.0432430627689483	0.0286463069619477	0.131158019602029
MR-PCA	2-hydroxyglutarate	HMDB0059655	acetate	HMDB0000042	GCST90199865	met-d-Acetate	14:91386532-91886532	0.0378654276087408	0.0264141922478774	0.151707614632809
MR-PCA	3-(4-hydroxyphenyl)lactate	HMDB0000755	5-oxoproline	HMDB0000267	GCST90200371	M01494	6:111301079-111801079	-0.0893925528493997	0.153916541440919	0.561384777562559
MR-PCA	3-(4-hydroxyphenyl)lactate	HMDB0000755	5-oxoproline	HMDB0000267	GCST90200371	M01494	17:79941425-80441425	0.0424021666313796	0.11282611271955	0.707051660773854
MR-PCA	serine	HMDB0000187	allantoin	HMDB0000462	M32315	M01107	1:119966025-120466025	0.0794006850519882	0.101613193410213	0.434566485799842
MR-PCA	serine	HMDB0000187	allantoin	HMDB0000462	M32315	M01107	2:211323559-211823559	-0.054732693999728	0.138334724261885	0.692360257304707
MR-PCA	serine	HMDB0000187	allantoin	HMDB0000462	M32315	M01107	7:55822010-56322010	-0.215000499014397	0.154954619856124	0.165287455500293
MR-PCA	arachidonate (20:4n6)	HMDB0001043	2-oxoarginine*	HMDB0004225	M01110	GCST90199903	11:61330635-61830635	-0.174638207487367	0.0473865083061747	0.0002283442996202
MR-PCA	n-acetylornithine	HMDB0003357	tyrosine	HMDB0000158	bioa_023	M01299	2:72878681-74437061	-0.011091746944651	0.0257866554022848	0.667097330704834
MR-PCA	n-acetylornithine	HMDB0003357	tyrosine	HMDB0000158	bioa_023	M01299	5:950573-1450573	-0.237041896475074	0.21484100494146	0.26988111392558
MR-PCA	n-acetylornithine	HMDB0003357	tyrosine	HMDB0000158	bioa_023	M01299	14:23348952-23848952	-0.000749485471195	0.232382614706834	0.99742664979467
MR-PCA	n-acetylornithine	HMDB0003357	tyrosine	HMDB0000158	bioa_023	M01299	17:37301988-37801988	-0.272164895566095	0.319031916834311	0.393605993946032
MR-PCA	pantothenate	HMDB0000210	creatine	HMDB0000064	M01508	M27718	2:27200724-27700724	0.105924683094876	0.171160587480682	0.536007660283275
MR-PCA	betaine	HMDB0000043	orotate	HMDB0000226	GCST90200425	GCST90200392	2:211290507-211790507	-0.0252905487456094	0.102316858259018	0.804769923334252
MR-PCA	betaine	HMDB0000043	orotate	HMDB0000226	GCST90200425	GCST90200392	5:78081434-78907016	-0.0041468928116769	0.0601648565348391	0.945048920816799
MR-PCA	betaine	HMDB0000043	orotate	HMDB0000226	GCST90200425	GCST90200392	6:160264283-160825366	0.10078089829175	0.0754243806273351	0.181488932814351
MR-PCA	betaine	HMDB0000043	orotate	HMDB0000226	GCST90200425	GCST90200392	12:68601-568601	0.0612655551481867	0.07077607379427	0.386695715162403
MR-PCA	betaine	HMDB0000043	orotate	HMDB0000226	GCST90200425	GCST90200392	17:17178278-17678278	0.113727509704796	0.108132177773213	0.292916421558099
MR-PCA	betaine	HMDB0000043	orotate	HMDB0000226	GCST90200425	GCST90200392	21:44165982-44665982	0.144252798535531	0.117757299935438	0.220574880981587
MR-PCA	dehydroepiandrosterone sulfate (dhea-s)	HMDB0001032	cholesterol	HMDB0000067	GCST90199673	M00063	7:98825038-100067196	-0.0878456882646158	0.124840003561505	0.481640687441108
MR-PCA	citrulline	HMDB0000904	allantoin	HMDB0000462	GCST90200403	M01107	2:211084708-211584708	0.0063096854812814	0.156587790700766	0.967858039475066
MR-PCA	citrulline	HMDB0000904	allantoin	HMDB0000462	GCST90200403	M01107	9:133044244-133573675	-0.0553407355624524	0.136529331428536	0.685227950509228
MR-PCA	threonine	HMDB0000167	kynurenine	HMDB0000684	GCST90200432	M15140	2:27589369-28089369	0.0221840864719511	0.166588052685816	0.894061046215125
MR-PCA	threonine	HMDB0000167	kynurenine	HMDB0000684	GCST90200432	M15140	14:100594368-101094368	0.729306271060881	0.25497293199906	0.0042320276504162
MR-PCA	creatinine	HMDB0000562	acetoacetate	HMDB0000060	bioa_026	met-d-Acetoacetate	1:109627506-110127506	0.148433399760286	0.107018550314532	0.165445551099132
MR-PCA	creatinine	HMDB0000562	acetoacetate	HMDB0000060	bioa_026	met-d-Acetoacetate	2:27480940-27980940	-0.385799345682889	0.107301962110149	0.0003238254564834
MR-PCA	creatinine	HMDB0000562	acetoacetate	HMDB0000060	bioa_026	met-d-Acetoacetate	2:73467567-73967567	-0.296436100922129	0.156705641790992	0.0585343336950129
MR-PCA	creatinine	HMDB0000562	acetoacetate	HMDB0000060	bioa_026	met-d-Acetoacetate	2:121056440-121556440	0.0374830858099567	0.122664514095077	0.759929021727417
MR-PCA	creatinine	HMDB0000562	acetoacetate	HMDB0000060	bioa_026	met-d-Acetoacetate	2:211315692-211815692	0.164887082341815	0.0970527594254339	0.089329970398727
MR-PCA	creatinine	HMDB0000562	acetoacetate	HMDB0000060	bioa_026	met-d-Acetoacetate	2:217404869-217904869	-0.109419747847098	0.121473569969829	0.36771062041543
MR-PCA	creatinine	HMDB0000562	acetoacetate	HMDB0000060	bioa_026	met-d-Acetoacetate	4:77118847-77618847	0.193325954303707	0.0837054464359451	0.0209104054612411
MR-PCA	creatinine	HMDB0000562	acetoacetate	HMDB0000060	bioa_026	met-d-Acetoacetate	5:39171736-39671736	-0.0078782848555612	0.122937497514058	0.948903612119594
MR-PCA	creatinine	HMDB0000562	acetoacetate	HMDB0000060	bioa_026	met-d-Acetoacetate	5:67795622-68295622	-0.0550634263350966	0.104348683602651	0.59771671382399
MR-PCA	creatinine	HMDB0000562	acetoacetate	HMDB0000060	bioa_026	met-d-Acetoacetate	5:176567143-177067143	0.280984911859081	0.0982617954496721	0.0042423716164722
MR-PCA	creatinine	HMDB0000562	acetoacetate	HMDB0000060	bioa_026	met-d-Acetoacetate	6:6868990-7368990	0.189830330307991	0.116912209285363	0.104439894702751
MR-PCA	creatinine	HMDB0000562	acetoacetate	HMDB0000060	bioa_026	met-d-Acetoacetate	6:43564625-44064625	-0.0917376105582962	0.0977295674491792	0.347890754793918
MR-PCA	creatinine	HMDB0000562	acetoacetate	HMDB0000060	bioa_026	met-d-Acetoacetate	6:160442375-160942375	-0.019269774186013	0.0761160216988706	0.800142117120269
MR-PCA	creatinine	HMDB0000562	acetoacetate	HMDB0000060	bioa_026	met-d-Acetoacetate	7:77297198-77797198	0.13082360695612	0.133895118474681	0.328539291900627
MR-PCA	creatinine	HMDB0000562	acetoacetate	HMDB0000060	bioa_026	met-d-Acetoacetate	7:151157801-151657801	0.190883265143668	0.105681511510444	0.0708851560512762
MR-PCA	creatinine	HMDB0000562	acetoacetate	HMDB0000060	bioa_026	met-d-Acetoacetate	8:23501151-24001151	-0.11613799891675	0.138553401970366	0.40190810351917
MR-PCA	creatinine	HMDB0000562	acetoacetate	HMDB0000060	bioa_026	met-d-Acetoacetate	11:30518678-31018678	0.0341633590079669	0.143993140150026	0.812457534317344
MR-PCA	creatinine	HMDB0000562	acetoacetate	HMDB0000060	bioa_026	met-d-Acetoacetate	15:45399813-46200138	-0.0269893154804058	0.0659627689021964	0.682422369642591
MR-PCA	creatinine	HMDB0000562	acetoacetate	HMDB0000060	bioa_026	met-d-Acetoacetate	15:75279182-75779182	-0.0622831805524377	0.136886227524961	0.64910951723449
MR-PCA	creatinine	HMDB0000562	acetoacetate	HMDB0000060	bioa_026	met-d-Acetoacetate	15:75910951-76410951	-0.118986224185603	0.11524791663978	0.301867402217736
MR-PCA	creatinine	HMDB0000562	acetoacetate	HMDB0000060	bioa_026	met-d-Acetoacetate	16:20117645-20617645	0.15983137185256	0.105341988055473	0.129200604859474
MR-PCA	creatinine	HMDB0000562	acetoacetate	HMDB0000060	bioa_026	met-d-Acetoacetate	17:37370347-37870347	0.157722696956729	0.129707063703854	0.223988130619864
MR-PCA	creatinine	HMDB0000562	acetoacetate	HMDB0000060	bioa_026	met-d-Acetoacetate	17:58724447-59700441	-0.0787697381880618	0.0775242470143042	0.309598040640908
MR-PCA	creatinine	HMDB0000562	acetoacetate	HMDB0000060	bioa_026	met-d-Acetoacetate	19:33119611-33619611	-0.0066223979689157	0.114760094449246	0.953982453705659
MR-PCA	creatinine	HMDB0000562	acetoacetate	HMDB0000060	bioa_026	met-d-Acetoacetate	22:40650077-41150077	-0.143991973592009	0.111409106932642	0.196197394995756
MR-PCA	inositol 1-phosphate (i1p)	HMDB0000213	xanthine	HMDB0000292	M01481	M03147	1:5349333-5849333	-0.111691996947075	0.0758588391041631	0.140921993057795
MR-PCA	inositol 1-phosphate (i1p)	HMDB0000213	xanthine	HMDB0000292	M01481	M03147	4:31607204-32397858	0.0358482448404853	0.0671458313075822	0.5934201454422
MR-PCA	inositol 1-phosphate (i1p)	HMDB0000213	xanthine	HMDB0000292	M01481	M03147	4:66148855-66648855	0.11562441574147	0.0784839371804661	0.140690659851993
MR-PCA	inositol 1-phosphate (i1p)	HMDB0000213	xanthine	HMDB0000292	M01481	M03147	6:20616244-21116244	-0.133283562277547	0.0909560424671172	0.142822077370962
MR-PCA	inositol 1-phosphate (i1p)	HMDB0000213	xanthine	HMDB0000292	M01481	M03147	10:114775621-115275621	-0.0155759592867769	0.0649721584649811	0.810537383894441
MR-PCA	inositol 1-phosphate (i1p)	HMDB0000213	xanthine	HMDB0000292	M01481	M03147	12:47079779-47579779	0.0623362319887962	0.0781543556559032	0.425100289693151
MR-PCA	inositol 1-phosphate (i1p)	HMDB0000213	xanthine	HMDB0000292	M01481	M03147	12:62771708-63271708	-0.0166623743771474	0.0646222200353001	0.796528228724212
MR-PCA	inositol 1-phosphate (i1p)	HMDB0000213	xanthine	HMDB0000292	M01481	M03147	14:96380570-96880570	-0.0154739776905601	0.0760196421296247	0.83870332349018
MR-PCA	inositol 1-phosphate (i1p)	HMDB0000213	xanthine	HMDB0000292	M01481	M03147	15:77060646-77560646	0.0805653393332914	0.0848265034807462	0.342231102990095
MR-PCA	dehydroepiandrosterone sulfate (dhea-s)	HMDB0001032	taurocholate	HMDB0000036	M32425	M18497	7:98868801-99739571	-0.0190082991267572	0.161936414556925	0.906557939893
MR-PCA	dehydroepiandrosterone sulfate (dhea-s)	HMDB0001032	taurocholate	HMDB0000036	M32425	M18497	19:48115523-48615523	-0.0105922871012861	0.160260868582887	0.947302961617751
MR-PCA	3-(4-hydroxyphenyl)lactate	HMDB0000755	docosahexaenoate (dha; 22:6n3)	HMDB0002183	GCST90200371	GCST90199651	6:111301079-111801079	-0.144162043476194	0.129023614197852	0.263852959309995
MR-PCA	3-(4-hydroxyphenyl)lactate	HMDB0000755	docosahexaenoate (dha; 22:6n3)	HMDB0002183	GCST90200371	GCST90199651	17:79941425-80441425	-0.0207489985086323	0.0925752515349059	0.82265524705044
MR-PCA	3-hydroxybutyrate (bhba)	HMDB0000011	3-hydroxybutyrate (bhba)	HMDB0000011	met-d-bOHbutyrate	M00542	1:230050269-230550269	0.646309109027738	0.433790714671	0.136247910729416
MR-PCA	3-hydroxybutyrate (bhba)	HMDB0000011	3-hydroxybutyrate (bhba)	HMDB0000011	met-d-bOHbutyrate	M00542	5:41452897-42471829	0.598696179469529	0.393944049705308	0.128574005025254
MR-PCA	3-hydroxybutyrate (bhba)	HMDB0000011	3-hydroxybutyrate (bhba)	HMDB0000011	met-d-bOHbutyrate	M00542	8:8059014-8559014	-0.0434713190553514	0.649503020242832	0.94663732963454
MR-PCA	3-hydroxybutyrate (bhba)	HMDB0000011	3-hydroxybutyrate (bhba)	HMDB0000011	met-d-bOHbutyrate	M00542	8:8580720-9433358	1.0344660347693	0.372489759112627	0.0054835101875655
MR-PCA	3-hydroxybutyrate (bhba)	HMDB0000011	3-hydroxybutyrate (bhba)	HMDB0000011	met-d-bOHbutyrate	M00542	8:9546321-10530228	0.416028955292728	0.532579749253698	0.434709546634263
MR-PCA	3-hydroxybutyrate (bhba)	HMDB0000011	3-hydroxybutyrate (bhba)	HMDB0000011	met-d-bOHbutyrate	M00542	8:10591858-11909109	0.257127409926004	0.47065173114044	0.584844594471132
MR-PCA	3-hydroxybutyrate (bhba)	HMDB0000011	3-hydroxybutyrate (bhba)	HMDB0000011	met-d-bOHbutyrate	M00542	9:107339744-107915739	0.4672671424082	0.38070236839233	0.219679139230411
MR-PCA	3-hydroxybutyrate (bhba)	HMDB0000011	3-hydroxybutyrate (bhba)	HMDB0000011	met-d-bOHbutyrate	M00542	10:113694271-114194271	0.93943419557786	0.411009010592736	0.0222731114556708
MR-PCA	3-hydroxybutyrate (bhba)	HMDB0000011	3-hydroxybutyrate (bhba)	HMDB0000011	met-d-bOHbutyrate	M00542	11:116451535-117240760	1.68351449806324	0.4982489346224	0.0007278647841435
MR-PCA	3-hydroxybutyrate (bhba)	HMDB0000011	3-hydroxybutyrate (bhba)	HMDB0000011	met-d-bOHbutyrate	M00542	12:122375755-122875755	0.192189769828863	0.601597717079694	0.749373480331413
MR-PCA	3-hydroxybutyrate (bhba)	HMDB0000011	3-hydroxybutyrate (bhba)	HMDB0000011	met-d-bOHbutyrate	M00542	14:94393207-95094947	0.182920695982535	0.340858387593176	0.591511340812017
MR-PCA	3-hydroxybutyrate (bhba)	HMDB0000011	3-hydroxybutyrate (bhba)	HMDB0000011	met-d-bOHbutyrate	M00542	15:58430643-58980498	-0.0710803509799505	0.363587755868257	0.84500380965863
MR-PCA	3-hydroxybutyrate (bhba)	HMDB0000011	3-hydroxybutyrate (bhba)	HMDB0000011	met-d-bOHbutyrate	M00542	16:71899923-73042963	0.0991275088422443	0.370247618496361	0.788904839833716
MR-PCA	3-hydroxybutyrate (bhba)	HMDB0000011	3-hydroxybutyrate (bhba)	HMDB0000011	met-d-bOHbutyrate	M00542	19:45161941-45661941	0.436415926371186	0.366122553684033	0.233263556022135
MR-PCA	2-hydroxyphenylacetate	HMDB0000669	mannose	HMDB0000169	GCST90200369	GCST90200435	9:131329579-131829579	0.115351324993767	0.0885609961030399	0.192743097125687
MR-PCA	2-hydroxyphenylacetate	HMDB0000669	mannose	HMDB0000169	GCST90200369	GCST90200435	12:122051275-122551275	-0.0896029700593439	0.1077709302456	0.405736073181176
MR-PCA	creatine	HMDB0000064	3-hydroxybutyrate (bhba)	HMDB0000011	GCST90200323	M00542	2:211290507-211790507	-0.119300778375439	0.094189434765276	0.205296680126223
MR-PCA	creatine	HMDB0000064	3-hydroxybutyrate (bhba)	HMDB0000011	GCST90200323	M00542	15:45404327-45904327	-0.115648955884891	0.144660747523036	0.42402984340554
MR-PCA	orotate	HMDB0000226	acetoacetate	HMDB0000060	GCST90200392	met-d-Acetoacetate	3:123305909-124961335	0.0037165781797313	0.0084881526853185	0.66149156162509
MR-PCA	orotate	HMDB0000226	acetoacetate	HMDB0000060	GCST90200392	met-d-Acetoacetate	7:32831514-33590783	-0.0200788188966119	0.012441115454464	0.106547328478936
MR-PCA	valine	HMDB0000883	acetoacetate	HMDB0000060	met-d-Val	GCST90200318	2:27480940-28253616	-0.226644643559445	0.390644139291283	0.561791984783931
MR-PCA	valine	HMDB0000883	acetoacetate	HMDB0000060	met-d-Val	GCST90200318	2:64975088-65475088	0.0115184443789713	0.277486515552208	0.966889380870639
MR-PCA	valine	HMDB0000883	acetoacetate	HMDB0000060	met-d-Val	GCST90200318	2:165251927-165751927	0.438044060415657	0.446060501511558	0.326085879400478
MR-PCA	valine	HMDB0000883	acetoacetate	HMDB0000060	met-d-Val	GCST90200318	3:135701113-136578270	-0.168165922542185	0.446322780166818	0.706336396516725
MR-PCA	valine	HMDB0000883	acetoacetate	HMDB0000060	met-d-Val	GCST90200318	4:86953335-87453335	-0.130964234079528	0.387761730322097	0.735556043479267
MR-PCA	valine	HMDB0000883	acetoacetate	HMDB0000060	met-d-Val	GCST90200318	4:87663610-88163610	0.392505728938826	0.427891279194191	0.358984161415519
MR-PCA	valine	HMDB0000883	acetoacetate	HMDB0000060	met-d-Val	GCST90200318	4:88882515-89510546	0.333180525655928	0.136396162764721	0.0145761859474847
MR-PCA	valine	HMDB0000883	acetoacetate	HMDB0000060	met-d-Val	GCST90200318	5:55564890-56064890	0.0739658970325974	0.35117356783592	0.833179982047505
MR-PCA	valine	HMDB0000883	acetoacetate	HMDB0000060	met-d-Val	GCST90200318	6:108910874-109410874	-0.294040932234707	0.515931492961768	0.568730308303439
MR-PCA	valine	HMDB0000883	acetoacetate	HMDB0000060	met-d-Val	GCST90200318	12:56199875-57115338	0.422333985925878	0.309379559580704	0.172221673714658
MR-PCA	valine	HMDB0000883	acetoacetate	HMDB0000060	met-d-Val	GCST90200318	12:122278263-122778263	0.41647185278703	0.495731146579824	0.400843140878189
MR-PCA	valine	HMDB0000883	acetoacetate	HMDB0000060	met-d-Val	GCST90200318	14:102468052-102968052	1.07531163382237	0.654415177889073	0.100348951590704
MR-PCA	valine	HMDB0000883	acetoacetate	HMDB0000060	met-d-Val	GCST90200318	16:69315747-70918195	0.112923042247621	0.253250670373435	0.655673566004999
MR-PCA	valine	HMDB0000883	acetoacetate	HMDB0000060	met-d-Val	GCST90200318	17:6935779-7435779	0.645644619639759	0.265172213318497	0.0148995080718853
MR-PCA	valine	HMDB0000883	acetoacetate	HMDB0000060	met-d-Val	GCST90200318	17:79384062-79884062	0.168802124070945	0.481689461333957	0.726010273050768
MR-PCA	valine	HMDB0000883	acetoacetate	HMDB0000060	met-d-Val	GCST90200318	19:49050431-49611255	-0.278554787271682	0.251388498339378	0.267833760857495
MR-PCA	dehydroepiandrosterone sulfate (dhea-s)	HMDB0001032	3-methyl-2-oxobutyrate	HMDB0000019	M32425	GCST90199677	7:98868801-99739571	-0.138713554649569	0.112277588625996	0.21666238570211
MR-PCA	dehydroepiandrosterone sulfate (dhea-s)	HMDB0001032	3-methyl-2-oxobutyrate	HMDB0000019	M32425	GCST90199677	19:48115523-48615523	0.0629380729604558	0.115876326688899	0.587027443406934
MR-PCA	citrate	HMDB0000094	bilirubin (z,z)	HMDB0000054	GCST90200304	GCST90200704	5:14503745-15117020	0.104058397841322	0.0723581741414067	0.150405260748782
MR-PCA	citrate	HMDB0000094	bilirubin (z,z)	HMDB0000054	GCST90200304	GCST90200704	17:6357018-6961881	0.0610463615358424	0.0676534740458638	0.366876865926819
MR-PCA	citrate	HMDB0000094	bilirubin (z,z)	HMDB0000054	GCST90200304	GCST90200704	22:19003274-19503274	0.252979294816505	0.0852446783010184	0.0030005232359951
MR-PCA	eicosapentaenoate (epa; 20:5n3)	HMDB0001999	citrate	HMDB0000094	M18467	M01564	11:61330635-61830635	0.150419436683781	0.0979953185532398	0.124792293828728
MR-PCA	acetone	HMDB0001659	inosine	HMDB0000195	met-d-Acetone	GCST90200394	1:120074995-120574995	-1.15421688231898	0.509859765618559	0.0235868596517291
MR-PCA	acetone	HMDB0001659	inosine	HMDB0000195	met-d-Acetone	GCST90200394	5:41206969-43455198	-0.531291762100404	0.302342081978582	0.0788745645825805
MR-PCA	acetone	HMDB0001659	inosine	HMDB0000195	met-d-Acetone	GCST90200394	6:166522838-167022838	-0.0256401716123123	0.374030917197325	0.945347069771483
MR-PCA	acetone	HMDB0001659	inosine	HMDB0000195	met-d-Acetone	GCST90200394	8:126241733-126741733	0.287783594715793	0.424337734542746	0.49764826430111
MR-PCA	acetone	HMDB0001659	inosine	HMDB0000195	met-d-Acetone	GCST90200394	10:135065795-135607239	0.125165393341066	0.394268557560615	0.75089286010819
MR-PCA	acetone	HMDB0001659	inosine	HMDB0000195	met-d-Acetone	GCST90200394	11:116461180-116961180	0.536899391147266	0.800522352068669	0.502420378849772
MR-PCA	acetone	HMDB0001659	inosine	HMDB0000195	met-d-Acetone	GCST90200394	12:122365033-122865033	-0.349993679510607	0.582828070687759	0.548166861632608
MR-PCA	acetone	HMDB0001659	inosine	HMDB0000195	met-d-Acetone	GCST90200394	12:123068455-124007504	-0.321170066516273	0.515157686100936	0.532995216822903
MR-PCA	acetone	HMDB0001659	inosine	HMDB0000195	met-d-Acetone	GCST90200394	13:42058883-42558883	0.566270142057254	0.542741309035376	0.296785371012423
MR-PCA	acetone	HMDB0001659	inosine	HMDB0000195	met-d-Acetone	GCST90200394	17:6935779-7435779	-0.0857402972592563	0.433173564623567	0.843095761356826
MR-PCA	acetone	HMDB0001659	inosine	HMDB0000195	met-d-Acetone	GCST90200394	19:45929043-46429043	0.421130213867963	0.520945392952758	0.418862607517642
MR-PCA	stearoyl sphingomyelin (d18:1/18:0)	HMDB0001348	glycohyocholate	HMDB0000138	GCST90200335	GCST90199935	8:113373776-113873776	-0.307139672888618	0.120021238706438	0.0104960349805912
MR-PCA	stearoyl sphingomyelin (d18:1/18:0)	HMDB0001348	glycohyocholate	HMDB0000138	GCST90200335	GCST90199935	11:61368608-61868608	-0.0131308882264607	0.131599162162207	0.920519446036151
MR-PCA	stearoyl sphingomyelin (d18:1/18:0)	HMDB0001348	glycohyocholate	HMDB0000138	GCST90200335	GCST90199935	14:63982386-64482386	-0.168848947366579	0.109840454157013	0.124239434413255
MR-PCA	stearoyl sphingomyelin (d18:1/18:0)	HMDB0001348	glycohyocholate	HMDB0000138	GCST90200335	GCST90199935	19:8013648-8513648	0.0117402217920988	0.0611003270369279	0.847627351700958
MR-PCA	stearoyl sphingomyelin (d18:1/18:0)	HMDB0001348	glycohyocholate	HMDB0000138	GCST90200335	GCST90199935	19:45165640-45665640	-0.0140801147498298	0.0964948858060963	0.883987970644014
MR-PCA	arachidonate (20:4n6)	HMDB0001043	beta-alanine	HMDB0000056	M01110	GCST90200361	11:61330635-61830635	-0.0902625317363284	0.0477228314987563	0.058572175397755
MR-PCA	glycerophosphorylcholine (gpc)	HMDB0000086	beta-citrylglutamate	HMDB0241915	GCST90199629	GCST90199911	1:40156715-40656715	-0.0003099761820788	0.116987447676005	0.997885884978149
MR-PCA	sulfate*	HMDB01448	uridine	HMDB0000296	GCST90199896	GCST90200407	7:122557611-123057611	0.0537535169624629	0.105775747577872	0.611324479884642
MR-PCA	glutamine	HMDB0000641	3-aminoisobutyrate	HMDB0002166	bioa_006	GCST90200310	2:27200724-28253174	1.13039838807954	0.276219615715785	4.26949826213313e-05
MR-PCA	glutamine	HMDB0000641	3-aminoisobutyrate	HMDB0002166	bioa_006	GCST90200310	2:191299636-192089976	-0.311053955076301	0.315581785135424	0.32430369767302
MR-PCA	glutamine	HMDB0000641	3-aminoisobutyrate	HMDB0002166	bioa_006	GCST90200310	6:20469561-20969561	-0.318261604730167	0.534325503531107	0.551420798691047
MR-PCA	glutamine	HMDB0000641	3-aminoisobutyrate	HMDB0002166	bioa_006	GCST90200310	7:72732874-73232874	0.0630607768419111	0.407426008746756	0.876995960124612
MR-PCA	glutamine	HMDB0000641	3-aminoisobutyrate	HMDB0002166	bioa_006	GCST90200310	8:134082558-134582558	-0.964958045145617	0.374123162592397	0.0099014426755904
MR-PCA	glutamine	HMDB0000641	3-aminoisobutyrate	HMDB0002166	bioa_006	GCST90200310	9:4032942-4532942	0.338624549769567	0.412326687906647	0.411502144975082
MR-PCA	glutamine	HMDB0000641	3-aminoisobutyrate	HMDB0002166	bioa_006	GCST90200310	10:64798306-65565800	-0.333944686784284	0.607360794568154	0.582436543386932
MR-PCA	glutamine	HMDB0000641	3-aminoisobutyrate	HMDB0002166	bioa_006	GCST90200310	10:99109412-99609412	0.162252437020335	0.240815618706032	0.50046257370749
MR-PCA	glutamine	HMDB0000641	3-aminoisobutyrate	HMDB0002166	bioa_006	GCST90200310	12:46679007-47711183	-0.327256398403139	0.226362353570611	0.148255979731032
MR-PCA	glutamine	HMDB0000641	3-aminoisobutyrate	HMDB0002166	bioa_006	GCST90200310	12:56615040-57375879	-0.123455585329623	0.0930039249505866	0.184368666671629
MR-PCA	glutamine	HMDB0000641	3-aminoisobutyrate	HMDB0002166	bioa_006	GCST90200310	12:59344212-60165849	0.20644994352604	0.322307421538119	0.521823311323225
MR-PCA	glutamine	HMDB0000641	3-aminoisobutyrate	HMDB0002166	bioa_006	GCST90200310	14:100594368-101094368	1.64413499667762	0.434483547900201	0.0001542575096325
MR-PCA	glutamine	HMDB0000641	3-aminoisobutyrate	HMDB0002166	bioa_006	GCST90200310	15:58477325-58977325	-0.0993829959882754	0.383993049163605	0.795778315411235
MR-PCA	glutamine	HMDB0000641	choline	HMDB0000097	GCST90200419	GCST90200327	12:56335248-57115338	-0.152377047083899	0.0661834756183534	0.0213158492207191
MR-PCA	histidine	HMDB0000177	valine	HMDB0000883	M00059	bioa_022	4:9731889-10602550	0.0156048988680343	0.0390485033462231	0.689430085442988
MR-PCA	5-oxoproline	HMDB0000267	eicosapentaenoate (epa; 20:5n3)	HMDB0001999	GCST90200280	GCST90200349	8:144861615-145802337	0.0099649440733645	0.0345136946722374	0.772792327008317
MR-PCA	5-oxoproline	HMDB0000267	eicosapentaenoate (epa; 20:5n3)	HMDB0001999	GCST90200280	GCST90200349	12:56615338-57115338	-0.239943802838609	0.106066117094322	0.0236844480227827
MR-PCA	s-1-pyrroline-5-carboxylate	HMDB0001301	n1-methyl-2-pyridone-5-carboxamide	HMDB0004193	GCST90200381	GCST90199778	1:18949448-19449448	-0.0572091480664858	0.0791828673472607	0.469990801241532
MR-PCA	s-1-pyrroline-5-carboxylate	HMDB0001301	n1-methyl-2-pyridone-5-carboxamide	HMDB0004193	GCST90200381	GCST90199778	8:144432748-145014955	0.0889302083701492	0.04130766667346	0.0313285694502813
MR-PCA	3-hydroxybutyrate (bhba)	HMDB0000011	heme	HMDB0003178	met-d-bOHbutyrate	M32593	1:230050269-230550269	-0.330869083022195	0.482646600169742	0.49300906698291
MR-PCA	3-hydroxybutyrate (bhba)	HMDB0000011	heme	HMDB0003178	met-d-bOHbutyrate	M32593	5:41452897-42471829	0.238288883264087	0.438348438062091	0.586712563711373
MR-PCA	3-hydroxybutyrate (bhba)	HMDB0000011	heme	HMDB0003178	met-d-bOHbutyrate	M32593	8:8059014-8559014	-0.114686231765782	0.722563405287631	0.873888424592795
MR-PCA	3-hydroxybutyrate (bhba)	HMDB0000011	heme	HMDB0003178	met-d-bOHbutyrate	M32593	8:8580720-9433358	-0.239629121713651	0.414564173762365	0.563246157564781
MR-PCA	3-hydroxybutyrate (bhba)	HMDB0000011	heme	HMDB0003178	met-d-bOHbutyrate	M32593	8:9546321-10530228	-0.449414418323663	0.592517051777819	0.448161575919954
MR-PCA	3-hydroxybutyrate (bhba)	HMDB0000011	heme	HMDB0003178	met-d-bOHbutyrate	M32593	8:10591858-11909109	-0.541434963515019	0.523609289156017	0.301115665651424
MR-PCA	3-hydroxybutyrate (bhba)	HMDB0000011	heme	HMDB0003178	met-d-bOHbutyrate	M32593	9:107339744-107915739	-0.829627127847052	0.423530743381761	0.050132034654687
MR-PCA	3-hydroxybutyrate (bhba)	HMDB0000011	heme	HMDB0003178	met-d-bOHbutyrate	M32593	10:113694271-114194271	-0.439041725769612	0.457298453622224	0.33701646499581
MR-PCA	3-hydroxybutyrate (bhba)	HMDB0000011	heme	HMDB0003178	met-d-bOHbutyrate	M32593	11:116451535-117240760	-1.02691004997297	0.554383727463182	0.063976265528152
MR-PCA	3-hydroxybutyrate (bhba)	HMDB0000011	heme	HMDB0003178	met-d-bOHbutyrate	M32593	12:122375755-122875755	-0.642269873038344	0.669255633661067	0.337217325237129
MR-PCA	3-hydroxybutyrate (bhba)	HMDB0000011	heme	HMDB0003178	met-d-bOHbutyrate	M32593	14:94393207-95094947	0.491940362502947	0.379201096055597	0.194525462378294
MR-PCA	3-hydroxybutyrate (bhba)	HMDB0000011	heme	HMDB0003178	met-d-bOHbutyrate	M32593	15:58430643-58980498	-0.0293448101388077	0.404480377006035	0.942164690594124
MR-PCA	3-hydroxybutyrate (bhba)	HMDB0000011	heme	HMDB0003178	met-d-bOHbutyrate	M32593	16:71899923-73042963	0.33178189401343	0.411929878504889	0.420569888421262
MR-PCA	3-hydroxybutyrate (bhba)	HMDB0000011	heme	HMDB0003178	met-d-bOHbutyrate	M32593	19:45161941-45661941	0.284800593322678	0.407346449262762	0.484451661968585
MR-PCA	5-oxoproline	HMDB0000267	betaine	HMDB0000043	M01494	GCST90200425	8:144903138-145403138	-0.0180572386071982	0.0457685590285105	0.693187056992581
MR-PCA	5-oxoproline	HMDB0000267	heme	HMDB0003178	GCST90200280	M32593	8:144861615-145802337	0.0456283768158427	0.0431969406172031	0.290837007675651
MR-PCA	5-oxoproline	HMDB0000267	heme	HMDB0003178	GCST90200280	M32593	12:56615338-57115338	-0.0726986285071015	0.207832872878259	0.726493531299613
MR-PCA	3-hydroxybutyrate (bhba)	HMDB0000011	pantothenate	HMDB0000210	met-d-bOHbutyrate	GCST90200279	1:230050269-230550269	-0.107910271306787	0.346504355487809	0.755477216613391
MR-PCA	3-hydroxybutyrate (bhba)	HMDB0000011	pantothenate	HMDB0000210	met-d-bOHbutyrate	GCST90200279	5:41452897-42471829	-0.0871762372939311	0.372759112660779	0.815087854173737
MR-PCA	3-hydroxybutyrate (bhba)	HMDB0000011	pantothenate	HMDB0000210	met-d-bOHbutyrate	GCST90200279	8:8059014-8559014	-0.19391795978412	0.553952141467943	0.726291673546568
MR-PCA	3-hydroxybutyrate (bhba)	HMDB0000011	pantothenate	HMDB0000210	met-d-bOHbutyrate	GCST90200279	8:8580720-9433358	-0.212598893274043	0.347268208920986	0.540402973168983
MR-PCA	3-hydroxybutyrate (bhba)	HMDB0000011	pantothenate	HMDB0000210	met-d-bOHbutyrate	GCST90200279	8:9546321-10530228	-0.116463028259958	0.444101088447059	0.793133016276331
MR-PCA	3-hydroxybutyrate (bhba)	HMDB0000011	pantothenate	HMDB0000210	met-d-bOHbutyrate	GCST90200279	8:10591858-11909109	0.341442065649759	0.417601494062988	0.413570466904569
MR-PCA	3-hydroxybutyrate (bhba)	HMDB0000011	pantothenate	HMDB0000210	met-d-bOHbutyrate	GCST90200279	9:107339744-107915739	-0.24679383212311	0.306905358674191	0.421318088198381
MR-PCA	3-hydroxybutyrate (bhba)	HMDB0000011	pantothenate	HMDB0000210	met-d-bOHbutyrate	GCST90200279	10:113694271-114194271	-0.0091078699930552	0.295368846565792	0.975400664368992
MR-PCA	3-hydroxybutyrate (bhba)	HMDB0000011	pantothenate	HMDB0000210	met-d-bOHbutyrate	GCST90200279	11:116451535-117240760	0.568149606575405	0.448269341918518	0.205001901710203
MR-PCA	3-hydroxybutyrate (bhba)	HMDB0000011	pantothenate	HMDB0000210	met-d-bOHbutyrate	GCST90200279	12:122375755-122875755	-0.603605759177035	0.495033867686469	0.222721945347529
MR-PCA	3-hydroxybutyrate (bhba)	HMDB0000011	pantothenate	HMDB0000210	met-d-bOHbutyrate	GCST90200279	14:94393207-95094947	-0.0491556236972842	0.234654146641854	0.834072638409448
MR-PCA	3-hydroxybutyrate (bhba)	HMDB0000011	pantothenate	HMDB0000210	met-d-bOHbutyrate	GCST90200279	15:58430643-58980498	-0.088902965751827	0.317959137541117	0.779780567956899
MR-PCA	3-hydroxybutyrate (bhba)	HMDB0000011	pantothenate	HMDB0000210	met-d-bOHbutyrate	GCST90200279	16:71899923-73042963	0.0038669282180888	0.324875460334629	0.990503162450839
MR-PCA	3-hydroxybutyrate (bhba)	HMDB0000011	pantothenate	HMDB0000210	met-d-bOHbutyrate	GCST90200279	17:6935779-7435779	-0.105687421313263	0.315531766745833	0.737662669861885
MR-PCA	3-hydroxybutyrate (bhba)	HMDB0000011	pantothenate	HMDB0000210	met-d-bOHbutyrate	GCST90200279	19:45161941-45661941	-0.171989902417293	0.321091934940609	0.592206908114201
MR-PCA	phenylalanine	HMDB0000159	glycohyocholate	HMDB0000138	bioa_016	GCST90199935	3:186202917-186702917	-0.203967641436117	0.360143266337295	0.571154928714687
MR-PCA	phenylalanine	HMDB0000159	glycohyocholate	HMDB0000138	bioa_016	GCST90199935	4:155231289-155731289	-0.0159889678595855	0.427893787504186	0.97019264403539
MR-PCA	phenylalanine	HMDB0000159	glycohyocholate	HMDB0000138	bioa_016	GCST90199935	4:186893802-187393802	-0.043542192530074	0.242065652908031	0.857248648501236
MR-PCA	phenylalanine	HMDB0000159	glycohyocholate	HMDB0000138	bioa_016	GCST90199935	5:176539719-177067143	0.005497921003676	0.330297255374387	0.986719527175156
MR-PCA	phenylalanine	HMDB0000159	glycohyocholate	HMDB0000138	bioa_016	GCST90199935	6:52381188-52881188	-0.190213857458644	0.505080544985976	0.706470116347567
MR-PCA	phenylalanine	HMDB0000159	glycohyocholate	HMDB0000138	bioa_016	GCST90199935	11:57020509-57520509	0.16202190821337	0.461764597556518	0.725681713283135
MR-PCA	phenylalanine	HMDB0000159	glycohyocholate	HMDB0000138	bioa_016	GCST90199935	12:103007876-103562619	0.152126303727291	0.204852045307022	0.457714502585574
MR-PCA	phenylalanine	HMDB0000159	glycohyocholate	HMDB0000138	bioa_016	GCST90199935	14:55086875-55586875	0.190257467205095	0.53957990633543	0.724386125041645
MR-PCA	phenylalanine	HMDB0000159	glycohyocholate	HMDB0000138	bioa_016	GCST90199935	19:45142254-45642254	0.249723861433342	0.500939114839092	0.618123633342934
MR-PCA	2-oxoarginine*	HMDB0004225	inosine	HMDB0000195	GCST90199903	GCST90200394	4:102938709-103438709	-0.003165180621222	0.171115865502882	0.985242135578051
MR-PCA	2-oxoarginine*	HMDB0004225	inosine	HMDB0000195	GCST90199903	GCST90200394	6:160310824-160819068	-0.0146817055423411	0.0948391669062063	0.87697398268995
MR-PCA	docosahexaenoate (dha; 22:6n3)	HMDB0002183	asparagine	HMDB0000168	GCST90199651	GCST90200452	11:61376206-61876206	-0.230596686308987	0.123227010922681	0.0613012838443985
MR-PCA	n-acetylornithine	HMDB0003357	orotidine	HMDB0000788	bioa_023	GCST90200681	2:72878681-74437061	0.0357333710408387	0.0242011832296363	0.139806123917858
MR-PCA	n-acetylornithine	HMDB0003357	orotidine	HMDB0000788	bioa_023	GCST90200681	5:950573-1450573	-0.141865910894077	0.238388311161259	0.55177374932883
MR-PCA	n-acetylornithine	HMDB0003357	orotidine	HMDB0000788	bioa_023	GCST90200681	17:37301988-37801988	0.0718095213422047	0.297901469900669	0.809515396541718
MR-PCA	aspartate	HMDB0000191	alanine	HMDB0000161	GCST90200370	met-d-Ala	3:56598999-57098999	0.0184049943060981	0.0224884332535604	0.413117132240598
MR-PCA	aspartate	HMDB0000191	alanine	HMDB0000161	GCST90200370	met-d-Ala	5:36388589-36888589	0.0389573508844071	0.0232218980186649	0.093422733159248
MR-PCA	alanine	HMDB0000161	dimethylglycine	HMDB0000092	met-d-Ala	GCST90200424	1:206970800-207470800	0.151938167297363	0.33099770713474	0.646211994208892
MR-PCA	alanine	HMDB0000161	dimethylglycine	HMDB0000092	met-d-Ala	GCST90200424	2:27480940-28253616	-0.853167895399985	0.348947831110871	0.0144863136096923
MR-PCA	alanine	HMDB0000161	dimethylglycine	HMDB0000092	met-d-Ala	GCST90200424	2:64970910-65916674	-0.352768057497845	0.235578596311702	0.134275225800206
MR-PCA	alanine	HMDB0000161	dimethylglycine	HMDB0000092	met-d-Ala	GCST90200424	2:211290507-211790507	1.49954661688682	0.447656570437476	0.00080878644192
MR-PCA	alanine	HMDB0000161	dimethylglycine	HMDB0000092	met-d-Ala	GCST90200424	3:122879946-123379946	-0.262547913922045	0.42452405746266	0.536277178544517
MR-PCA	alanine	HMDB0000161	dimethylglycine	HMDB0000092	met-d-Ala	GCST90200424	3:159754026-160551365	0.193179993793602	0.36108047977741	0.592646147597041
MR-PCA	alanine	HMDB0000161	dimethylglycine	HMDB0000092	met-d-Ala	GCST90200424	4:88958565-89458565	-0.387244493692009	0.352450898808662	0.271890659118086
MR-PCA	alanine	HMDB0000161	dimethylglycine	HMDB0000092	met-d-Ala	GCST90200424	5:35692098-36469710	-0.14442453036998	0.3886514964109	0.710187557776652
MR-PCA	alanine	HMDB0000161	dimethylglycine	HMDB0000092	met-d-Ala	GCST90200424	6:20453952-20953952	0.0732550217217803	0.440341929967629	0.867874118393899
MR-PCA	alanine	HMDB0000161	dimethylglycine	HMDB0000092	met-d-Ala	GCST90200424	7:94972201-95472201	0.135681006187583	0.363024530813847	0.708589117313594
MR-PCA	alanine	HMDB0000161	dimethylglycine	HMDB0000092	met-d-Ala	GCST90200424	8:17128898-17669461	0.435830408564918	0.341544880476153	0.201935708879251
MR-PCA	alanine	HMDB0000161	dimethylglycine	HMDB0000092	met-d-Ala	GCST90200424	8:49725746-50225746	0.598576433954039	0.545686214122995	0.27267451280196
MR-PCA	alanine	HMDB0000161	dimethylglycine	HMDB0000092	met-d-Ala	GCST90200424	8:117935733-118435733	-0.370409337054921	0.404058291636258	0.359288059944251
MR-PCA	alanine	HMDB0000161	dimethylglycine	HMDB0000092	met-d-Ala	GCST90200424	8:145497920-145997920	-1.20615155698647	0.485722113115978	0.013020313830149
MR-PCA	alanine	HMDB0000161	dimethylglycine	HMDB0000092	met-d-Ala	GCST90200424	9:4033137-4533137	0.514924340756601	0.363581935044359	0.156701174047577
MR-PCA	alanine	HMDB0000161	dimethylglycine	HMDB0000092	met-d-Ala	GCST90200424	11:8005408-8505408	-0.139257947327852	0.27260849204675	0.609466629039443
MR-PCA	alanine	HMDB0000161	dimethylglycine	HMDB0000092	met-d-Ala	GCST90200424	12:4040249-4540249	-0.0146764372095406	0.318222057811426	0.963214515348452
MR-PCA	alanine	HMDB0000161	dimethylglycine	HMDB0000092	met-d-Ala	GCST90200424	12:45894827-46394827	-0.348387678331589	0.376874456338995	0.355271285296959
MR-PCA	alanine	HMDB0000161	dimethylglycine	HMDB0000092	met-d-Ala	GCST90200424	12:46544011-47796599	-0.0149102263697063	0.199213071376255	0.940337541954963
MR-PCA	alanine	HMDB0000161	dimethylglycine	HMDB0000092	met-d-Ala	GCST90200424	12:56109642-56609642	0.736505941373919	0.355381189262234	0.0382244919662534
MR-PCA	alanine	HMDB0000161	dimethylglycine	HMDB0000092	met-d-Ala	GCST90200424	12:56610577-57110577	0.614580000162286	0.234399143271328	0.0087431357654734
MR-PCA	alanine	HMDB0000161	dimethylglycine	HMDB0000092	met-d-Ala	GCST90200424	12:59740767-60240767	0.42475415504327	0.371786864954102	0.253260032770989
MR-PCA	alanine	HMDB0000161	dimethylglycine	HMDB0000092	met-d-Ala	GCST90200424	12:122367989-122867989	0.770865184236748	0.445538820990269	0.0835969872210782
MR-PCA	alanine	HMDB0000161	dimethylglycine	HMDB0000092	met-d-Ala	GCST90200424	12:132815816-133315816	-0.622423001867834	0.39575390811159	0.115776106885549
MR-PCA	alanine	HMDB0000161	dimethylglycine	HMDB0000092	met-d-Ala	GCST90200424	16:69383883-70933639	0.0143711980082097	0.206164422395549	0.944426504853719
MR-PCA	alanine	HMDB0000161	dimethylglycine	HMDB0000092	met-d-Ala	GCST90200424	16:70994871-71494871	0.406900219595307	0.33940042478231	0.230574794794217
MR-PCA	alanine	HMDB0000161	dimethylglycine	HMDB0000092	met-d-Ala	GCST90200424	17:79391534-79891534	0.137011608258301	0.436954057192933	0.753854732471125
MR-PCA	alanine	HMDB0000161	dimethylglycine	HMDB0000092	met-d-Ala	GCST90200424	21:32796216-33296216	-0.359942032952346	0.54928565637957	0.512280313590499
MR-PCA	alanine	HMDB0000161	dimethylglycine	HMDB0000092	met-d-Ala	GCST90200424	22:18934095-19434095	0.657771567555198	0.447815391978494	0.141874733489982
MR-PCA	4-acetamidobutanoate	HMDB0003681	threonine	HMDB0000167	GCST90200311	bioa_019	8:18005709-18505709	0.0776764909879517	0.0350296018988989	0.026592160814286
MR-PCA	glutamine	HMDB0000641	creatine	HMDB0000064	GCST90200419	GCST90200323	12:56335248-57115338	-0.0365296903975129	0.0661043453281298	0.580532895393315
MR-PCA	tryptophan	HMDB0000929	glycerol 3-phosphate	HMDB0000126	GCST90200441	GCST90199638	4:156527528-157027528	0.224431866370785	0.0905263847970075	0.0131682125451152
MR-PCA	tryptophan	HMDB0000929	glycerol 3-phosphate	HMDB0000126	GCST90200441	GCST90199638	6:111301079-112053797	0.152082207342119	0.0983777089489286	0.122128457660862
MR-PCA	aspartate	HMDB0000191	retinol (vitamin a)	HMDB0000305	GCST90200370	GCST90200405	3:56598999-57098999	-0.0982997160786601	0.0809620855488248	0.224692336413098
MR-PCA	aspartate	HMDB0000191	retinol (vitamin a)	HMDB0000305	GCST90200370	GCST90200405	5:36388589-36888589	0.0490541291786379	0.0854767923788204	0.566043405883344
MR-PCA	n-acetyl-aspartyl-glutamate (naag)	HMDB0001067	pantothenate	HMDB0000210	GCST90200684	GCST90200279	11:45663099-50986366	0.0594096413527084	0.0219294212005014	0.0067460008182282
MR-PCA	n-acetyl-aspartyl-glutamate (naag)	HMDB0001067	pantothenate	HMDB0000210	GCST90200684	GCST90200279	11:54602007-58367668	0.0845875223949268	0.0337184437394099	0.0121196059164278
MR-PCA	bilirubin (z,z)	HMDB0000054	dihydroorotate	HMDB03349	M27716	GCST90200444	2:234140469-234918570	0.0033508299039923	0.0345005935981698	0.922628054037942
MR-PCA	docosapentaenoate (n6 dpa; 22:5n6)	HMDB0001976	creatinine	HMDB0000562	GCST90199796	M00513	11:61347212-61847212	-0.119805720421149	0.101272399918499	0.236807302968413
MR-PCA	orotate	HMDB0000226	cytidine	HMDB0000089	GCST90200392	GCST90200429	3:123305909-124961335	-0.026608234635759	0.032905679104181	0.418732980756384
MR-PCA	orotate	HMDB0000226	cytidine	HMDB0000089	GCST90200392	GCST90200429	7:32831514-33590783	-0.004145332171066	0.0482211645193713	0.931494244053691
MR-PCA	phenylalanine	HMDB0000159	leucine	HMDB0000687	bioa_016	bioa_011	1:94441240-94941240	0.569899558637257	0.149340342500198	0.0001355706716245
MR-PCA	phenylalanine	HMDB0000159	leucine	HMDB0000687	bioa_016	bioa_011	3:186202917-186702917	0.442694045928772	0.0981964769536836	6.5365223421148e-06
MR-PCA	phenylalanine	HMDB0000159	leucine	HMDB0000687	bioa_016	bioa_011	4:155231289-155731289	0.343655357311112	0.116788116339527	0.0032551684307827
MR-PCA	phenylalanine	HMDB0000159	leucine	HMDB0000687	bioa_016	bioa_011	4:186893802-187393802	0.400435065073625	0.0620833052184694	1.1187694456066001e-10
MR-PCA	phenylalanine	HMDB0000159	leucine	HMDB0000687	bioa_016	bioa_011	5:176539719-177067143	0.434137260991485	0.10218057699224	2.14989807323427e-05
MR-PCA	phenylalanine	HMDB0000159	leucine	HMDB0000687	bioa_016	bioa_011	6:52381188-52881188	0.387762260869251	0.143607890711381	0.0069309068601073
MR-PCA	phenylalanine	HMDB0000159	leucine	HMDB0000687	bioa_016	bioa_011	11:57020509-57520509	-0.0664352673742827	0.135419293695833	0.623716898996941
MR-PCA	phenylalanine	HMDB0000159	leucine	HMDB0000687	bioa_016	bioa_011	12:103007876-103562619	0.0443744933088794	0.0596288667685536	0.456768770430878
MR-PCA	phenylalanine	HMDB0000159	leucine	HMDB0000687	bioa_016	bioa_011	14:55086875-55586875	0.101554730962131	0.152773788002717	0.506217294249648
MR-PCA	phenylalanine	HMDB0000159	leucine	HMDB0000687	bioa_016	bioa_011	19:45142254-45642254	0.36269239493866	0.133354048415907	0.006532725683219
MR-PCA	tryptophan	HMDB0000929	n-palmitoyl-sphinganine (d18:0/16:0)	HMDB11760	M00054	GCST90200064	3:189559163-190059163	0.197374517723005	0.160074832525045	0.217570521911967
MR-PCA	tryptophan	HMDB0000929	n-palmitoyl-sphinganine (d18:0/16:0)	HMDB11760	M00054	GCST90200064	5:153760041-154260041	0.113285509491777	0.143195946059055	0.428872613828049
MR-PCA	tryptophan	HMDB0000929	n-palmitoyl-sphinganine (d18:0/16:0)	HMDB11760	M00054	GCST90200064	6:111281159-111781159	0.0304905709599174	0.14312863576357	0.83130422966544
MR-PCA	tryptophan	HMDB0000929	n-palmitoyl-sphinganine (d18:0/16:0)	HMDB11760	M00054	GCST90200064	6:125293311-125793311	-0.140576074019454	0.167919295004846	0.402500104379544
MR-PCA	tryptophan	HMDB0000929	n-palmitoyl-sphinganine (d18:0/16:0)	HMDB11760	M00054	GCST90200064	7:14057409-14557409	0.0101790899225	0.0981316177279843	0.917384449745323
MR-PCA	tryptophan	HMDB0000929	n-palmitoyl-sphinganine (d18:0/16:0)	HMDB11760	M00054	GCST90200064	11:116404435-116904435	-0.218485069885718	0.117579848721755	0.0631427972581233
MR-PCA	tryptophan	HMDB0000929	n-palmitoyl-sphinganine (d18:0/16:0)	HMDB11760	M00054	GCST90200064	16:53794515-54294515	0.196509669078287	0.170303816099876	0.24855056942039
MR-PCA	3-(4-hydroxyphenyl)lactate	HMDB0000755	taurocholate	HMDB0000036	GCST90200371	GCST90200333	6:111301079-111801079	-0.0099942708777867	0.133417841165405	0.940286675518668
MR-PCA	3-(4-hydroxyphenyl)lactate	HMDB0000755	taurocholate	HMDB0000036	GCST90200371	GCST90200333	17:79941425-80441425	0.0143775327700445	0.0957267760798749	0.880612009795735
MR-PCA	citrulline	HMDB0000904	dihydroorotate	HMDB03349	M02132	GCST90200444	10:97115163-97871266	0.16964165997302	0.122242891401108	0.165215458912996
MR-PCA	retinol (vitamin a)	HMDB0000305	citrate	HMDB0000094	GCST90200405	met-d-Citrate	18:28939457-29439457	0.0099585856765898	0.0270262163879154	0.71251630811295
MR-PCA	retinol (vitamin a)	HMDB0000305	citrate	HMDB0000094	GCST90200405	met-d-Citrate	20:38915692-39415692	0.0343301166882249	0.0278716856954004	0.218053642760918
MR-PCA	phenylalanine	HMDB0000159	arachidonate (20:4n6)	HMDB0001043	GCST90200396	GCST90200358	12:103005621-103594137	0.0142031164113076	0.0941099763950347	0.880038498464006
MR-PCA	acetoacetate	HMDB0000060	dehydroepiandrosterone sulfate (dhea-s)	HMDB0001032	met-d-Acetoacetate	GCST90199673	5:41395751-42449922	-0.0484059544288497	0.318895639647132	0.879350627283352
MR-PCA	acetoacetate	HMDB0000060	dehydroepiandrosterone sulfate (dhea-s)	HMDB0001032	met-d-Acetoacetate	GCST90199673	6:166525103-167025103	0.31399143206958	0.294525382547817	0.286381629084678
MR-PCA	acetoacetate	HMDB0000060	dehydroepiandrosterone sulfate (dhea-s)	HMDB0001032	met-d-Acetoacetate	GCST90199673	10:113686244-114186244	0.183902970917002	0.323695756656797	0.569943131191968
MR-PCA	acetoacetate	HMDB0000060	dehydroepiandrosterone sulfate (dhea-s)	HMDB0001032	met-d-Acetoacetate	GCST90199673	11:116373213-116873213	-0.355516802656065	0.311047045870517	0.253051900475169
MR-PCA	acetoacetate	HMDB0000060	dehydroepiandrosterone sulfate (dhea-s)	HMDB0001032	met-d-Acetoacetate	GCST90199673	12:122333527-122833527	-0.451216325200412	0.470046326131003	0.337085354344491
MR-PCA	phosphoethanolamine	HMDB0000224	citrulline	HMDB0000904	GCST90200281	bioa_005	1:21573292-22073292	0.0207444609169117	0.0520992993001318	0.690503705141197
MR-PCA	biliverdin	HMDB0001008	theobromine	HMDB0002825	GCST90200706	M18392	2:233898737-234978158	0.004125097504913	0.0280572300292474	0.88311275853552
MR-PCA	biliverdin	HMDB0001008	theobromine	HMDB0002825	GCST90200706	M18392	12:21102315-21602315	0.0384809194287005	0.130507383628184	0.768103684335631
MR-PCA	serine	HMDB0000187	isoleucine	HMDB0000172	GCST90200415	M01125	1:119778579-120514573	0.0465946516503569	0.0819121605437077	0.569466895288236
MR-PCA	serine	HMDB0000187	isoleucine	HMDB0000172	GCST90200415	M01125	2:211290507-212040821	-0.183697273782462	0.113846890415229	0.106625786984752
MR-PCA	serine	HMDB0000187	isoleucine	HMDB0000172	GCST90200415	M01125	7:55905219-56847625	-0.0720693866525025	0.13427863578112	0.591464345755388
MR-PCA	creatinine	HMDB0000562	4-acetamidobutanoate	HMDB0003681	M00513	M01558	7:23845366-24345366	0.0466620163109516	0.143998661948399	0.745904123892495
MR-PCA	retinol (vitamin a)	HMDB0000305	glycerophosphoethanolamine	HMDB0000114	GCST90200405	GCST90199808	18:28939457-29439457	0.0799914343219324	0.101220034420108	0.42936850108654
MR-PCA	retinol (vitamin a)	HMDB0000305	glycerophosphoethanolamine	HMDB0000114	GCST90200405	GCST90199808	20:38915692-39415692	0.18506994749582	0.0971545792087325	0.0567928175891106
MR-PCA	acetoacetate	HMDB0000060	creatinine	HMDB0000562	met-d-Acetoacetate	met-d-Creatinine	1:230046470-230546470	0.274267012975797	0.105719471385641	0.0094786379795538
MR-PCA	acetoacetate	HMDB0000060	creatinine	HMDB0000562	met-d-Acetoacetate	met-d-Creatinine	5:41395751-42449922	0.0140259071115811	0.091237009673174	0.877822269719425
MR-PCA	acetoacetate	HMDB0000060	creatinine	HMDB0000562	met-d-Acetoacetate	met-d-Creatinine	6:166525103-167025103	0.175144253101485	0.0810740693253547	0.0307495091456868
MR-PCA	acetoacetate	HMDB0000060	creatinine	HMDB0000562	met-d-Acetoacetate	met-d-Creatinine	8:8933102-9433102	-0.210308617962723	0.118304891163185	0.0754558997746846
MR-PCA	acetoacetate	HMDB0000060	creatinine	HMDB0000562	met-d-Acetoacetate	met-d-Creatinine	10:113686244-114186244	0.098063718409673	0.107350577552257	0.360984698016045
MR-PCA	acetoacetate	HMDB0000060	creatinine	HMDB0000562	met-d-Acetoacetate	met-d-Creatinine	11:116373213-116873213	0.847758084776987	0.089976617982638	4.42651677104959e-21
MR-PCA	acetoacetate	HMDB0000060	creatinine	HMDB0000562	met-d-Acetoacetate	met-d-Creatinine	12:122333527-122833527	-0.368297550532079	0.126438046920368	0.0035812404859147
MR-PCA	3-aminoisobutyrate	HMDB0002166	beta-alanine	HMDB0000056	GCST90200310	GCST90200361	3:66115384-66615384	-0.0167386857356941	0.155442913308421	0.9142465095481
MR-PCA	3-aminoisobutyrate	HMDB0002166	beta-alanine	HMDB0000056	GCST90200310	GCST90200361	5:34511619-35593952	0.0072547840151035	0.0267112677339431	0.785929492975173
MR-PCA	3-aminoisobutyrate	HMDB0002166	beta-alanine	HMDB0000056	GCST90200310	GCST90200361	5:35822024-36322024	-0.0407439251424422	0.0864711015709862	0.637508306183951
MR-PCA	3-aminoisobutyrate	HMDB0002166	beta-alanine	HMDB0000056	GCST90200310	GCST90200361	12:89320-602261	0.116208959063612	0.071044632809759	0.101898696029239
MR-PCA	cortisol	HMDB0000063	biliverdin	HMDB0001008	GCST90200378	GCST90200706	14:94554700-95054700	0.0428314026310001	0.0961050411157134	0.655833616207218
MR-PCA	4-hydroxyphenylpyruvate	HMDB0000707	acetate	HMDB0000042	GCST90200300	met-d-Acetate	11:63046797-63546797	0.0097536686113578	0.0255436817655762	0.702578038457517
MR-PCA	4-hydroxyphenylpyruvate	HMDB0000707	acetate	HMDB0000042	GCST90200300	met-d-Acetate	12:122051275-122551275	0.0229335964877533	0.0293173887686827	0.43406627974611
MR-PCA	cystathionine	HMDB0000099	cysteine	HMDB0000574	GCST90200383	GCST90200439	1:70631670-71131670	-0.121046777547266	0.0775881288380003	0.118731568772708
MR-PCA	cystathionine	HMDB0000099	cysteine	HMDB0000574	GCST90200383	GCST90200439	19:33152807-33652807	-0.261824183362585	0.129001836075806	0.0423955929091864
MR-PCA	2-aminobutyrate	HMDB0000452	arginine	HMDB0000517	GCST90200305	GCST90200372	2:64970910-65470910	-0.0414506409246376	0.083233190284555	0.618479705103131
MR-PCA	2-aminobutyrate	HMDB0000452	arginine	HMDB0000517	GCST90200305	GCST90200372	4:88993818-89493818	0.0068669818062208	0.11330586858952	0.951673231634584
MR-PCA	n-stearoyl-sphingosine (d18:1/18:0)*	HMDB0004950	n-acetylornithine	HMDB0003357	GCST90200341	M15630	10:64645010-65401382	-0.0399163908886651	0.176655689922529	0.821235739878246
MR-PCA	n-stearoyl-sphingosine (d18:1/18:0)*	HMDB0004950	n-acetylornithine	HMDB0003357	GCST90200341	M15630	14:63982220-64482220	-0.242015062384836	0.183025021471441	0.186066315007425
MR-PCA	n-stearoyl-sphingosine (d18:1/18:0)*	HMDB0004950	n-acetylornithine	HMDB0003357	GCST90200341	M15630	18:55052269-55552269	-0.0343543560793979	0.134237433790942	0.798010816138737
MR-PCA	kynurenine	HMDB0000684	taurochenodeoxycholate	HMDB0000951	M15140	M18494	8:39556267-40056267	0.269010240144197	0.163293064654346	0.0994742887337497
MR-PCA	kynurenine	HMDB0000684	taurochenodeoxycholate	HMDB0000951	M15140	M18494	12:111634608-112134608	0.199167440864209	0.130941579349513	0.128249682809938
MR-PCA	kynurenine	HMDB0000684	taurochenodeoxycholate	HMDB0000951	M15140	M18494	12:112341686-113156415	0.274914771874684	0.163456141228661	0.0925907387240846
MR-PCA	kynurenine	HMDB0000684	taurochenodeoxycholate	HMDB0000951	M15140	M18494	16:87628822-88128822	0.138192267865846	0.0987763686931339	0.161800451077751
MR-PCA	eicosapentaenoate (epa; 20:5n3)	HMDB0001999	taurocholate	HMDB0000036	M18467	GCST90200333	11:61330635-61830635	0.0159591466334099	0.0956536178879861	0.867493500956077
MR-PCA	3-methyl-2-oxovalerate	HMDB0000491	phenylalanine	HMDB0000159	M15676	GCST90200396	4:88976422-89476422	-0.261953518783148	0.12661743876281	0.0385594007421768
MR-PCA	mannose	HMDB0000169	creatinine	HMDB0000562	GCST90200435	bioa_026	2:27176853-28662558	0.161210586288539	0.0232963399813315	4.51655467264051e-12
MR-PCA	ornithine	HMDB0000214	alanine	HMDB0000161	bioa_014	bioa_001	2:219037276-219805573	0.218311483336812	0.0821025686640237	0.0078370828820947
MR-PCA	ornithine	HMDB0000214	alanine	HMDB0000161	bioa_014	bioa_001	4:144415809-145209327	0.111113773392726	0.0821993955932509	0.17645242165711
MR-PCA	ornithine	HMDB0000214	alanine	HMDB0000161	bioa_014	bioa_001	6:131638147-132138147	0.309249889149101	0.0757260528005285	4.43055830380493e-05
MR-PCA	ornithine	HMDB0000214	alanine	HMDB0000161	bioa_014	bioa_001	9:135887106-136387106	0.0398284611657181	0.0787122451401516	0.61285606883916
MR-PCA	ornithine	HMDB0000214	alanine	HMDB0000161	bioa_014	bioa_001	10:97138162-97638162	-0.170285483437433	0.0894327180745589	0.0569020467781208
MR-PCA	ornithine	HMDB0000214	alanine	HMDB0000161	bioa_014	bioa_001	12:46964292-47464292	1.06749901185804	0.0657498670425294	2.81740285404969e-59
MR-PCA	ornithine	HMDB0000214	alanine	HMDB0000161	bioa_014	bioa_001	12:132819894-133319894	0.423078632613997	0.0849790678786267	6.40386666368099e-07
MR-PCA	ornithine	HMDB0000214	alanine	HMDB0000161	bioa_014	bioa_001	16:68152686-68652686	-0.228628048427471	0.0868388397845263	0.008468778380542
MR-PCA	ornithine	HMDB0000214	alanine	HMDB0000161	bioa_014	bioa_001	19:12789284-13289284	0.142434017711931	0.0795207390928847	0.0732683277887119
MR-PCA	leucine	HMDB0000687	glycerol	HMDB0000131	met-d-Leu	GCST90200325	2:27480940-28253616	0.256711197767242	0.367823475657788	0.485227502055219
MR-PCA	leucine	HMDB0000687	glycerol	HMDB0000131	met-d-Leu	GCST90200325	2:64975088-65475088	-0.877867878041325	0.407792574739676	0.0313397946731289
MR-PCA	leucine	HMDB0000687	glycerol	HMDB0000131	met-d-Leu	GCST90200325	2:165251927-165751927	0.576993981566691	0.433309416375788	0.182992300240412
MR-PCA	leucine	HMDB0000687	glycerol	HMDB0000131	met-d-Leu	GCST90200325	4:86953335-87453335	0.300295307028085	0.362131791421329	0.406966833318938
MR-PCA	leucine	HMDB0000687	glycerol	HMDB0000131	met-d-Leu	GCST90200325	4:87663610-88163610	0.217746365204936	0.393540214876345	0.580057019322167
MR-PCA	leucine	HMDB0000687	glycerol	HMDB0000131	met-d-Leu	GCST90200325	4:88670985-89475171	0.21167072664842	0.131141197190444	0.106512815088465
MR-PCA	leucine	HMDB0000687	glycerol	HMDB0000131	met-d-Leu	GCST90200325	8:76204025-76704025	-0.58263647238206	0.403667395573961	0.148919713423673
MR-PCA	leucine	HMDB0000687	glycerol	HMDB0000131	met-d-Leu	GCST90200325	12:56220625-57115338	-0.0326986296275616	0.283109717356147	0.908050339870036
MR-PCA	leucine	HMDB0000687	glycerol	HMDB0000131	met-d-Leu	GCST90200325	16:69315747-70908300	-0.114474255611643	0.227013416095534	0.614077226266682
MR-PCA	leucine	HMDB0000687	glycerol	HMDB0000131	met-d-Leu	GCST90200325	16:71899923-72399923	-0.228820054509036	0.33688430896593	0.49699566695899
MR-PCA	leucine	HMDB0000687	glycerol	HMDB0000131	met-d-Leu	GCST90200325	17:6935779-7435779	0.845982202050684	0.307551397182006	0.0059467738616065
MR-PCA	leucine	HMDB0000687	glycerol	HMDB0000131	met-d-Leu	GCST90200325	19:49054215-49554215	-0.430397186491096	0.308535505916995	0.163025461307626
MR-PCA	n-acetylornithine	HMDB0003357	7-methylxanthine	HMDB0001991	bioa_023	GCST90199754	2:72878681-74437061	0.0395865235780546	0.0241977906197219	0.101848771989654
MR-PCA	n-acetylornithine	HMDB0003357	7-methylxanthine	HMDB0001991	bioa_023	GCST90199754	5:950573-1450573	-0.023061377274192	0.23832757645378	0.92291432117824
MR-PCA	n-acetylornithine	HMDB0003357	7-methylxanthine	HMDB0001991	bioa_023	GCST90199754	17:37301988-37801988	-0.0251069059319913	0.29786092280232	0.93282530575596
MR-PCA	orotate	HMDB0000226	biliverdin	HMDB0001008	GCST90200392	GCST90200706	3:123305909-124961335	-0.0091319351841183	0.0316822511567527	0.773166822194589
MR-PCA	orotate	HMDB0000226	biliverdin	HMDB0001008	GCST90200392	GCST90200706	7:32831514-33590783	0.0285744897192946	0.0464270209098435	0.538243648001821
MR-PCA	kynurenine	HMDB0000684	creatine	HMDB0000064	M15140	GCST90200323	8:39556267-40056267	0.257238822305065	0.121695421242345	0.0345330264107883
MR-PCA	kynurenine	HMDB0000684	creatine	HMDB0000064	M15140	GCST90200323	12:112341686-113156415	0.10162871823254	0.13041584314484	0.435822651112125
MR-PCA	kynurenine	HMDB0000684	creatine	HMDB0000064	M15140	GCST90200323	16:87628822-88128822	-0.0074269587341932	0.0780713695973094	0.924211271027201
MR-PCA	1-methylnicotinamide	HMDB0000699	4-methyl-2-oxopentanoate	HMDB0000695	GCST90200406	GCST90199655	6:160317928-160817928	0.117306288018758	0.0854853928650878	0.1699894195329
MR-PCA	flavin adenine dinucleotide (fad)	HMDB0001248	n-palmitoyl-sphinganine (d18:0/16:0)	HMDB11760	GCST90200376	GCST90200064	2:69949756-70738470	-0.0004790427245511	0.0429511898831016	0.991101227445204
MR-PCA	glycine	HMDB0000123	lactate	HMDB0000190	met-d-Gly	met-d-Lactate	1:11606378-12106378	0.120987462337524	0.134354475102998	0.367849246662013
MR-PCA	glycine	HMDB0000123	lactate	HMDB0000190	met-d-Gly	met-d-Lactate	1:75982013-76482013	-0.0488648569377368	0.0912112487539513	0.592143237062565
MR-PCA	glycine	HMDB0000123	lactate	HMDB0000190	met-d-Gly	met-d-Lactate	1:120004506-120504506	0.0089120339802838	0.102916262479432	0.930993438610761
MR-PCA	glycine	HMDB0000123	lactate	HMDB0000190	met-d-Gly	met-d-Lactate	1:151589838-152089838	-0.209629138038178	0.173606516713103	0.227241265443242
MR-PCA	glycine	HMDB0000123	lactate	HMDB0000190	met-d-Gly	met-d-Lactate	2:165276338-165776338	0.0028663882699237	0.119332718892365	0.980836546246501
MR-PCA	glycine	HMDB0000123	lactate	HMDB0000190	met-d-Gly	met-d-Lactate	2:226790540-227290540	-0.0212127309901702	0.126470955464324	0.866797201657794
MR-PCA	glycine	HMDB0000123	lactate	HMDB0000190	met-d-Gly	met-d-Lactate	3:12110357-12610357	-0.125629513855211	0.113403333263763	0.26794324343355
MR-PCA	glycine	HMDB0000123	lactate	HMDB0000190	met-d-Gly	met-d-Lactate	3:48534270-49826414	-0.104347575911791	0.13268399997437	0.431611650835533
MR-PCA	glycine	HMDB0000123	lactate	HMDB0000190	met-d-Gly	met-d-Lactate	3:125116791-126249375	0.0144274638102557	0.0443922737272	0.745181500491922
MR-PCA	glycine	HMDB0000123	lactate	HMDB0000190	met-d-Gly	met-d-Lactate	4:89427537-89927537	0.204677065007452	0.13858245745169	0.139693481185474
MR-PCA	glycine	HMDB0000123	lactate	HMDB0000190	met-d-Gly	met-d-Lactate	4:102676923-103438709	-0.102723730091935	0.107926810178812	0.341203158842602
MR-PCA	glycine	HMDB0000123	lactate	HMDB0000190	met-d-Gly	met-d-Lactate	5:55607548-56107548	-0.0674077071589542	0.0860251594708271	0.433285826042271
MR-PCA	glycine	HMDB0000123	lactate	HMDB0000190	met-d-Gly	met-d-Lactate	5:90005685-90505685	0.131173979248222	0.121115957706825	0.278788644457133
MR-PCA	glycine	HMDB0000123	lactate	HMDB0000190	met-d-Gly	met-d-Lactate	5:131427047-131927047	-0.473259262466942	0.149907894607618	0.0015940120341436
MR-PCA	glycine	HMDB0000123	lactate	HMDB0000190	met-d-Gly	met-d-Lactate	6:131620261-132120261	-0.0200157263845697	0.191216175138697	0.91663298109548
MR-PCA	glycine	HMDB0000123	lactate	HMDB0000190	met-d-Gly	met-d-Lactate	6:160518860-161018860	-0.0559604697410463	0.126273049168182	0.657642532784972
MR-PCA	glycine	HMDB0000123	lactate	HMDB0000190	met-d-Gly	met-d-Lactate	7:55560073-56715237	-0.0633519714980442	0.059261855707797	0.285061702871953
MR-PCA	glycine	HMDB0000123	lactate	HMDB0000190	met-d-Gly	met-d-Lactate	8:8915380-9434231	-0.0312353798045221	0.0498776707415178	0.53115770164159
MR-PCA	glycine	HMDB0000123	lactate	HMDB0000190	met-d-Gly	met-d-Lactate	8:17169461-17669461	0.0678793029194109	0.0774525042701135	0.380813122285732
MR-PCA	glycine	HMDB0000123	lactate	HMDB0000190	met-d-Gly	met-d-Lactate	8:116710729-117210729	0.0483070444106318	0.137625577466378	0.725585804239826
MR-PCA	glycine	HMDB0000123	lactate	HMDB0000190	met-d-Gly	met-d-Lactate	8:126212070-126756694	-0.122211355164933	0.068477178151177	0.0743096702444275
MR-PCA	glycine	HMDB0000123	lactate	HMDB0000190	met-d-Gly	met-d-Lactate	9:5668443-7086536	-0.0275263635673554	0.0458293861278593	0.54808849602987
MR-PCA	glycine	HMDB0000123	lactate	HMDB0000190	met-d-Gly	met-d-Lactate	11:8005408-8505408	0.237307273417563	0.0902245802061135	0.0085338592746667
MR-PCA	glycine	HMDB0000123	lactate	HMDB0000190	met-d-Gly	met-d-Lactate	12:115016-615016	0.0712052560753712	0.126373132115223	0.573126802418078
MR-PCA	glycine	HMDB0000123	lactate	HMDB0000190	met-d-Gly	met-d-Lactate	12:21136493-21636493	0.0972191297409772	0.130850024353232	0.457492962532825
MR-PCA	glycine	HMDB0000123	lactate	HMDB0000190	met-d-Gly	met-d-Lactate	12:46468358-47667420	0.0408883890138294	0.0713237080398853	0.566455754485915
MR-PCA	glycine	HMDB0000123	lactate	HMDB0000190	met-d-Gly	met-d-Lactate	12:56615338-57115338	0.0397806446309967	0.0884813529949298	0.653003547651706
MR-PCA	glycine	HMDB0000123	lactate	HMDB0000190	met-d-Gly	met-d-Lactate	12:57516305-58016305	0.108623696614097	0.112247639121105	0.333186846965887
MR-PCA	glycine	HMDB0000123	lactate	HMDB0000190	met-d-Gly	met-d-Lactate	12:59343804-59843804	0.042872896873518	0.120249347687096	0.721441217802981
MR-PCA	glycine	HMDB0000123	lactate	HMDB0000190	met-d-Gly	met-d-Lactate	13:50472895-50972895	-0.195024433125294	0.12730817967796	0.125545111536104
MR-PCA	glycine	HMDB0000123	lactate	HMDB0000190	met-d-Gly	met-d-Lactate	15:42451374-42951374	0.0271075055554621	0.137957515473339	0.844225335223593
MR-PCA	glycine	HMDB0000123	lactate	HMDB0000190	met-d-Gly	met-d-Lactate	15:43028726-44613739	0.166764977099091	0.126280671155687	0.186638147077194
MR-PCA	glycine	HMDB0000123	lactate	HMDB0000190	met-d-Gly	met-d-Lactate	15:58180763-58713267	0.0005727004776209	0.0799057580607801	0.994281451449437
MR-PCA	glycine	HMDB0000123	lactate	HMDB0000190	met-d-Gly	met-d-Lactate	16:79678196-80178196	0.0888690430735661	0.140572363139895	0.527259938396836
MR-PCA	glycine	HMDB0000123	lactate	HMDB0000190	met-d-Gly	met-d-Lactate	16:80626853-81422810	0.0051818460559017	0.0468850179501883	0.911995063259834
MR-PCA	glycine	HMDB0000123	lactate	HMDB0000190	met-d-Gly	met-d-Lactate	17:45235982-45996386	0.0474535514950347	0.0958711681097256	0.620619828908965
MR-PCA	glycine	HMDB0000123	lactate	HMDB0000190	met-d-Gly	met-d-Lactate	19:17984588-18484588	0.236862263835649	0.112155783010709	0.0346946711788764
MR-PCA	glycine	HMDB0000123	lactate	HMDB0000190	met-d-Gly	met-d-Lactate	19:33473705-33973705	0.10590273364332	0.0976206891844044	0.277992956177303
MR-PCA	glycine	HMDB0000123	lactate	HMDB0000190	met-d-Gly	met-d-Lactate	19:41103107-41603107	-0.0535763867536489	0.107970911853802	0.619745337839841
MR-PCA	aspartate	HMDB0000191	citrate	HMDB0000094	GCST90200370	GCST90200304	3:56598999-57098999	-0.145505081536738	0.0808969485867371	0.0720744835438545
MR-PCA	aspartate	HMDB0000191	citrate	HMDB0000094	GCST90200370	GCST90200304	5:36388589-36888589	-0.19148513933562	0.0854120044091274	0.0249678612917311
MR-PCA	5-oxoproline	HMDB0000267	glycerophosphoethanolamine	HMDB0000114	M01494	GCST90199808	8:144903138-145403138	-0.0078454498252131	0.0457720399554534	0.863907156084024
MR-PCA	n-formylanthranilic acid	HMDB0004089	asparagine	HMDB0000168	GCST90199960	GCST90200452	2:143548189-144048189	-0.0105973322332231	0.10042222767261	0.91595704767626
MR-PCA	n-formylanthranilic acid	HMDB0004089	asparagine	HMDB0000168	GCST90199960	GCST90200452	17:75643177-76448530	-0.0198658241537641	0.0312731957357094	0.525275249894246
MR-PCA	creatinine	HMDB0000562	alpha-tocopherol	HMDB0001893	met-d-Creatinine	M01561	1:62775942-63275942	1.63748833774217	0.548548945508721	0.0028346049139817
MR-PCA	creatinine	HMDB0000562	alpha-tocopherol	HMDB0001893	met-d-Creatinine	M01561	1:78344069-78844069	0.359849055256578	0.602081042058256	0.550056512223597
MR-PCA	creatinine	HMDB0000562	alpha-tocopherol	HMDB0001893	met-d-Creatinine	M01561	1:150079982-151190625	0.0435436956772046	0.45228983514288	0.92330305832113
MR-PCA	creatinine	HMDB0000562	alpha-tocopherol	HMDB0001893	met-d-Creatinine	M01561	1:212502129-213002129	-0.143405536218202	0.505078289243474	0.776466062427143
MR-PCA	creatinine	HMDB0000562	alpha-tocopherol	HMDB0001893	met-d-Creatinine	M01561	2:15538692-16038692	-0.605921291791559	0.532575189483353	0.255237539193716
MR-PCA	creatinine	HMDB0000562	alpha-tocopherol	HMDB0001893	met-d-Creatinine	M01561	2:18426203-18926203	0.22559895508784	0.543209342010522	0.677916755902875
MR-PCA	creatinine	HMDB0000562	alpha-tocopherol	HMDB0001893	met-d-Creatinine	M01561	2:54331356-54831356	-0.515264167152022	0.560063138730396	0.357567086699103
MR-PCA	creatinine	HMDB0000562	alpha-tocopherol	HMDB0001893	met-d-Creatinine	M01561	2:73303397-74097901	0.0383166255658067	0.580837683677921	0.947403404700929
MR-PCA	creatinine	HMDB0000562	alpha-tocopherol	HMDB0001893	met-d-Creatinine	M01561	2:121056440-121556440	0.184275656913666	0.469162710559521	0.694485240650891
MR-PCA	creatinine	HMDB0000562	alpha-tocopherol	HMDB0001893	met-d-Creatinine	M01561	2:176734544-177234544	-0.211678370576592	0.442413452201027	0.632320858868706
MR-PCA	creatinine	HMDB0000562	alpha-tocopherol	HMDB0001893	met-d-Creatinine	M01561	2:211293055-211793055	-0.202375386072046	0.463699054283881	0.662519758467786
MR-PCA	creatinine	HMDB0000562	alpha-tocopherol	HMDB0001893	met-d-Creatinine	M01561	2:217394852-217894852	-0.103211946868038	0.615031584270353	0.866728282321701
MR-PCA	creatinine	HMDB0000562	alpha-tocopherol	HMDB0001893	met-d-Creatinine	M01561	2:220108198-220608198	0.248436120348933	0.563723951163738	0.659426375421244
MR-PCA	creatinine	HMDB0000562	alpha-tocopherol	HMDB0001893	met-d-Creatinine	M01561	3:38187471-38687471	0.166906070508127	0.570917177608694	0.770021130737125
MR-PCA	creatinine	HMDB0000562	alpha-tocopherol	HMDB0001893	met-d-Creatinine	M01561	3:121465319-121965319	0.236896054354394	0.667780341257014	0.722775791716133
MR-PCA	creatinine	HMDB0000562	alpha-tocopherol	HMDB0001893	met-d-Creatinine	M01561	3:141462708-141962708	-1.35846670202016	0.514376394407709	0.0082662362375084
MR-PCA	creatinine	HMDB0000562	alpha-tocopherol	HMDB0001893	met-d-Creatinine	M01561	3:185024780-185524780	0.919699670537354	0.634147175834864	0.146976627867579
MR-PCA	creatinine	HMDB0000562	alpha-tocopherol	HMDB0001893	met-d-Creatinine	M01561	4:76880934-77664144	-0.175296871720524	0.268432737125356	0.513731555258913
MR-PCA	creatinine	HMDB0000562	alpha-tocopherol	HMDB0001893	met-d-Creatinine	M01561	4:103323863-104102802	0.213978147239395	0.514194682041433	0.677305893374787
MR-PCA	creatinine	HMDB0000562	alpha-tocopherol	HMDB0001893	met-d-Creatinine	M01561	5:39144851-39644851	0.647787269583442	0.433037101356539	0.134675461374817
MR-PCA	creatinine	HMDB0000562	alpha-tocopherol	HMDB0001893	met-d-Creatinine	M01561	5:53045546-53835870	-0.14270783769364	0.365931638910666	0.696547664064508
MR-PCA	creatinine	HMDB0000562	alpha-tocopherol	HMDB0001893	met-d-Creatinine	M01561	5:176565124-177065124	0.0717367438274235	0.373835107876227	0.847825175311589
MR-PCA	creatinine	HMDB0000562	alpha-tocopherol	HMDB0001893	met-d-Creatinine	M01561	6:43556335-44056335	0.362921169201221	0.471956807968285	0.441910437631177
MR-PCA	creatinine	HMDB0000562	alpha-tocopherol	HMDB0001893	met-d-Creatinine	M01561	6:108750742-109250742	-0.0925418482542114	0.524363789591795	0.859913673782676
MR-PCA	creatinine	HMDB0000562	alpha-tocopherol	HMDB0001893	met-d-Creatinine	M01561	6:133547208-134047208	-0.590044679091729	0.492707473353633	0.231090002611983
MR-PCA	creatinine	HMDB0000562	alpha-tocopherol	HMDB0001893	met-d-Creatinine	M01561	6:160418389-160927934	0.680278417844956	0.287879002371773	0.0181242146408208
MR-PCA	creatinine	HMDB0000562	alpha-tocopherol	HMDB0001893	met-d-Creatinine	M01561	7:25488956-25988956	0.691669282534737	0.497260311968898	0.16423750849807
MR-PCA	creatinine	HMDB0000562	alpha-tocopherol	HMDB0001893	met-d-Creatinine	M01561	7:76984640-77791673	0.678887719799247	0.575873755425222	0.238444809856829
MR-PCA	creatinine	HMDB0000562	alpha-tocopherol	HMDB0001893	met-d-Creatinine	M01561	7:128492221-128992221	0.127846038324788	0.594760849727402	0.829803425859164
MR-PCA	creatinine	HMDB0000562	alpha-tocopherol	HMDB0001893	met-d-Creatinine	M01561	7:151165041-151665041	0.16297952357457	0.303517440646972	0.591288875058539
MR-PCA	creatinine	HMDB0000562	alpha-tocopherol	HMDB0001893	met-d-Creatinine	M01561	7:155370831-155870831	-0.573979584809646	0.437458817453993	0.189494207930653
