## Supplementary material for "MR-link-2: pleiotropy robust *cis* Mendelian randomization validated in four independent gold-standard datasets of causality": Table S6 in tab separated txt.gz format: supplementary_table_6_regional_mr_results.txt (part 225 of 280)

method	exposure name	exposure hmdb_id	outcome name	outcome hmdb_id	exposure accession	outcome accession	associated region	alpha estimate	se(alpha)	P(alpha)	ivs in region
MR-PCA	creatinine	HMDB0000562	alpha-tocopherol	HMDB0001893	met-d-Creatinine	M01561	8:8031142-9250941	0.146340818790755	0.44510661272301	0.742324245485254
MR-PCA	creatinine	HMDB0000562	alpha-tocopherol	HMDB0001893	met-d-Creatinine	M01561	8:10561829-11945872	0.574022579102098	0.47545629564818	0.227313235355956
MR-PCA	creatinine	HMDB0000562	alpha-tocopherol	HMDB0001893	met-d-Creatinine	M01561	8:19609539-20109539	0.0171024316166954	0.484872043976119	0.971862809277309
MR-PCA	creatinine	HMDB0000562	alpha-tocopherol	HMDB0001893	met-d-Creatinine	M01561	8:23527006-24027006	-0.554284064402932	0.529327250875795	0.295031243580431
MR-PCA	creatinine	HMDB0000562	alpha-tocopherol	HMDB0001893	met-d-Creatinine	M01561	9:71184707-71684707	0.443661977217274	0.46514102960958	0.340173500877001
MR-PCA	creatinine	HMDB0000562	alpha-tocopherol	HMDB0001893	met-d-Creatinine	M01561	10:52398454-52898454	-0.265726342954613	0.5333475703413	0.618326454885763
MR-PCA	creatinine	HMDB0000562	alpha-tocopherol	HMDB0001893	met-d-Creatinine	M01561	11:15629946-16129946	-0.395176771323821	0.570242747150025	0.48831114995006
MR-PCA	creatinine	HMDB0000562	alpha-tocopherol	HMDB0001893	met-d-Creatinine	M01561	11:30504837-31294673	0.172925780485369	0.447730952200687	0.6993285623796
MR-PCA	creatinine	HMDB0000562	alpha-tocopherol	HMDB0001893	met-d-Creatinine	M01561	11:116373213-117240760	1.08048951228042	0.350170163593638	0.0020313320987261
MR-PCA	creatinine	HMDB0000562	alpha-tocopherol	HMDB0001893	met-d-Creatinine	M01561	15:41118334-41871842	-0.229868877633294	0.497167440323754	0.643825284725179
MR-PCA	creatinine	HMDB0000562	alpha-tocopherol	HMDB0001893	met-d-Creatinine	M01561	15:45400360-46179051	0.0929927527837003	0.322263763153747	0.772917346209212
MR-PCA	creatinine	HMDB0000562	alpha-tocopherol	HMDB0001893	met-d-Creatinine	M01561	15:53700578-54200578	-0.228371027712788	0.510305912799143	0.654501170446568
MR-PCA	creatinine	HMDB0000562	alpha-tocopherol	HMDB0001893	met-d-Creatinine	M01561	15:76097375-76597375	-0.516406364166031	0.502030629011521	0.303651142120785
MR-PCA	creatinine	HMDB0000562	alpha-tocopherol	HMDB0001893	met-d-Creatinine	M01561	16:20142332-21335139	0.215618817782527	0.269329089924509	0.423376262888418
MR-PCA	creatinine	HMDB0000562	alpha-tocopherol	HMDB0001893	met-d-Creatinine	M01561	16:89453424-89953424	-0.726590258827154	0.571290230634173	0.203429667601554
MR-PCA	creatinine	HMDB0000562	alpha-tocopherol	HMDB0001893	met-d-Creatinine	M01561	17:19176536-19724875	-0.487795000404893	0.650329009327221	0.4532100273917
MR-PCA	creatinine	HMDB0000562	alpha-tocopherol	HMDB0001893	met-d-Creatinine	M01561	17:37200083-37954217	0.751165244262735	0.431057714194919	0.0814018590098381
MR-PCA	creatinine	HMDB0000562	alpha-tocopherol	HMDB0001893	met-d-Creatinine	M01561	17:58690466-59700441	0.175492620375456	0.343118654245773	0.609026637164868
MR-PCA	creatinine	HMDB0000562	alpha-tocopherol	HMDB0001893	met-d-Creatinine	M01561	19:32940263-33709298	-0.862237485586376	0.484699261688969	0.0752541388137961
MR-PCA	creatinine	HMDB0000562	alpha-tocopherol	HMDB0001893	met-d-Creatinine	M01561	20:32653904-33537782	-0.0438494630569538	0.547443667832234	0.936158848290387
MR-PCA	creatinine	HMDB0000562	alpha-tocopherol	HMDB0001893	met-d-Creatinine	M01561	22:38345240-38845240	0.236187448490123	0.527946001804131	0.654607596915325
MR-PCA	n-acetylglucosaminylasparagine	HMDB0000489	alanine	HMDB0000161	GCST90200316	M32339	4:178111987-178611987	0.195375392881657	0.11244346404262	0.0822913097250801
MR-PCA	n-acetylglucosaminylasparagine	HMDB0000489	alanine	HMDB0000161	GCST90200316	M32339	6:167457759-167966043	0.0022873458273343	0.0418844610779659	0.956448498298493
MR-PCA	2-oxoarginine*	HMDB0004225	thyroxine	HMDB0000248	GCST90199903	GCST90200293	4:102938709-103438709	0.0318870044818375	0.132319087288476	0.809566219579208
MR-PCA	2-oxoarginine*	HMDB0004225	thyroxine	HMDB0000248	GCST90199903	GCST90200293	6:160310824-160819068	-0.114844910864331	0.0733352952934591	0.117342748421908
MR-PCA	dimethylglycine	HMDB0000092	cortisone	HMDB0002802	GCST90200424	M01769	5:78080227-78832833	-0.121304618028674	0.0488706088144658	0.0130589016772174
MR-PCA	dimethylglycine	HMDB0000092	cortisone	HMDB0002802	GCST90200424	M01769	10:103976834-104737382	-0.167010817470023	0.164412189566985	0.309721984430181
MR-PCA	dimethylglycine	HMDB0000092	cortisone	HMDB0002802	GCST90200424	M01769	15:76242337-76742337	0.0089672856252858	0.132579240461323	0.946074459752402
MR-PCA	s-1-pyrroline-5-carboxylate	HMDB0001301	cytosine	HMDB0000630	GCST90200381	GCST90200433	1:18949448-19449448	0.108888375137828	0.0856421253674719	0.203574023032711
MR-PCA	s-1-pyrroline-5-carboxylate	HMDB0001301	cytosine	HMDB0000630	GCST90200381	GCST90200433	8:144432748-145014955	0.0050987311075126	0.0446818636022696	0.909149111074429
MR-PCA	s-1-pyrroline-5-carboxylate	HMDB0001301	sarcosine	HMDB0000271	GCST90200381	bioa_031	1:18949448-19449448	-0.155927611020682	0.0471370416486533	0.0009397707310071
MR-PCA	s-1-pyrroline-5-carboxylate	HMDB0001301	sarcosine	HMDB0000271	GCST90200381	bioa_031	8:144432748-145014955	0.0180356646496531	0.0245446625072668	0.462455186439583
MR-PCA	phenylalanine	HMDB0000159	urea	HMDB0000294	met-d-Phe	M01670	6:17868392-18368392	0.524902755055159	0.586139708659837	0.370506514699007
MR-PCA	phenylalanine	HMDB0000159	urea	HMDB0000294	met-d-Phe	M01670	11:57019429-57519429	0.187277660760658	0.346614296396667	0.588986266470349
MR-PCA	phenylalanine	HMDB0000159	urea	HMDB0000294	met-d-Phe	M01670	12:56671418-57171418	-0.391928566100621	0.610614203493495	0.520964371372324
MR-PCA	phenylalanine	HMDB0000159	urea	HMDB0000294	met-d-Phe	M01670	12:102890425-104124563	-0.21353828568119	0.149276107364125	0.152575844306265
MR-PCA	phenylalanine	HMDB0000159	urea	HMDB0000294	met-d-Phe	M01670	14:55161744-55661744	-0.221129493679274	0.358505291459158	0.537360340767779
MR-PCA	phenylalanine	HMDB0000159	urea	HMDB0000294	met-d-Phe	M01670	16:16004626-16504626	-0.498292511047991	0.56999264990656	0.382004630422492
MR-PCA	tryptophan	HMDB0000929	5-oxoproline	HMDB0000267	bioa_020	M01494	2:27480940-27980940	-0.623528413240153	0.364319160296374	0.086990790022025
MR-PCA	tryptophan	HMDB0000929	5-oxoproline	HMDB0000267	bioa_020	M01494	4:156560755-157060755	0.100090657749518	0.148651720675115	0.500741672703509
MR-PCA	tryptophan	HMDB0000929	5-oxoproline	HMDB0000267	bioa_020	M01494	6:111336667-112095774	-0.0448605969755622	0.184780079894208	0.808177132952643
MR-PCA	theobromine	HMDB0002825	methionine sulfoxide	HMDB0002005	GCST90199644	GCST90199625	19:41121480-41621480	-0.167364385270114	0.0892898391752135	0.0608760682108195
MR-PCA	inosine	HMDB0000195	adenosine	HMDB0000050	M01123	M00555	6:85876680-86677325	0.0899915559873867	0.0715146653676563	0.208259762903686
MR-PCA	2-hydroxyglutarate	HMDB0059655	1-(1-enyl-stearoyl)-2-arachidonoyl-gpe (p-18:0/20:4)*	HMDB0005779	GCST90199865	GCST90200058	2:242459363-242959363	-0.0410380707282416	0.101725895186301	0.686640649242621
MR-PCA	2-hydroxyglutarate	HMDB0059655	1-(1-enyl-stearoyl)-2-arachidonoyl-gpe (p-18:0/20:4)*	HMDB0005779	GCST90199865	GCST90200058	14:91386532-91886532	0.0674975133834762	0.0986451707695512	0.493820160375565
MR-PCA	isoleucine	HMDB0000172	hypotaurine	HMDB0000965	met-d-Ile	GCST90200379	2:27480940-28253174	0.914982957347395	0.396646720301939	0.0210662108843246
MR-PCA	isoleucine	HMDB0000172	hypotaurine	HMDB0000965	met-d-Ile	GCST90200379	2:165251927-165751927	-0.396408544179023	0.479136529965675	0.408044700231165
MR-PCA	isoleucine	HMDB0000172	hypotaurine	HMDB0000965	met-d-Ile	GCST90200379	4:88890833-89475171	0.014206342566436	0.175695629048925	0.935555128870165
MR-PCA	isoleucine	HMDB0000172	hypotaurine	HMDB0000965	met-d-Ile	GCST90200379	8:76193463-76693463	0.264940104829165	0.445715794955076	0.552234652452541
MR-PCA	isoleucine	HMDB0000172	hypotaurine	HMDB0000965	met-d-Ile	GCST90200379	12:56611458-57111458	0.361467818377653	0.334800270351976	0.280297127047794
MR-PCA	isoleucine	HMDB0000172	hypotaurine	HMDB0000965	met-d-Ile	GCST90200379	16:69331471-69831471	0.399680322212855	0.352314471802559	0.256609203910124
MR-PCA	isoleucine	HMDB0000172	hypotaurine	HMDB0000965	met-d-Ile	GCST90200379	16:69865519-70914672	0.371952647391486	0.296088265464739	0.20903542594615
MR-PCA	isoleucine	HMDB0000172	hypotaurine	HMDB0000965	met-d-Ile	GCST90200379	17:6935779-7435779	-0.655700074970115	0.322536498949143	0.0420577315812761
MR-PCA	isoleucine	HMDB0000172	hypotaurine	HMDB0000965	met-d-Ile	GCST90200379	19:49069664-49569664	-0.147258207802746	0.276734918311585	0.594637823299778
MR-PCA	isoleucine	HMDB0000172	betaine	HMDB0000043	met-d-Ile	M03141	2:27480940-28253174	0.053178878617669	0.38881354138512	0.891210868106373
MR-PCA	isoleucine	HMDB0000172	betaine	HMDB0000043	met-d-Ile	M03141	2:165251927-165751927	-0.182456518572137	0.521700012484673	0.726537922762494
MR-PCA	isoleucine	HMDB0000172	betaine	HMDB0000043	met-d-Ile	M03141	4:88890833-89475171	-0.19402398377827	0.230378733065234	0.399678407149936
MR-PCA	isoleucine	HMDB0000172	betaine	HMDB0000043	met-d-Ile	M03141	8:76193463-76693463	-0.317176881572182	0.576870941578005	0.58244081744839
MR-PCA	isoleucine	HMDB0000172	betaine	HMDB0000043	met-d-Ile	M03141	12:56611458-57111458	0.715575246866307	0.488151410724815	0.14267882861198
MR-PCA	isoleucine	HMDB0000172	betaine	HMDB0000043	met-d-Ile	M03141	16:69865519-70914672	0.447640094988785	0.331567144692128	0.17699233082235
MR-PCA	isoleucine	HMDB0000172	betaine	HMDB0000043	met-d-Ile	M03141	19:49069664-49569664	0.323766252032602	0.456329039307313	0.47801316580582
MR-PCA	beta-alanine	HMDB0000056	tyrosine	HMDB0000158	GCST90200361	GCST90200427	3:30500404-31000404	-0.0324545584670954	0.0732892263721084	0.657889784443736
MR-PCA	acetoacetate	HMDB0000060	threonine	HMDB0000167	met-d-Acetoacetate	M01284	1:230046470-230546470	1.177979135221	0.601763029785472	0.0502832459672271
MR-PCA	acetoacetate	HMDB0000060	threonine	HMDB0000167	met-d-Acetoacetate	M01284	5:41395751-42449922	-0.375796224870713	0.423608597111689	0.375008494569788
MR-PCA	acetoacetate	HMDB0000060	threonine	HMDB0000167	met-d-Acetoacetate	M01284	8:8933102-9433102	-0.0374404068957495	0.605996977987627	0.950735516018743
MR-PCA	acetoacetate	HMDB0000060	threonine	HMDB0000167	met-d-Acetoacetate	M01284	10:113686244-114186244	0.864397092425586	0.659410668202749	0.189904029877764
MR-PCA	acetoacetate	HMDB0000060	threonine	HMDB0000167	met-d-Acetoacetate	M01284	11:116373213-116873213	0.811091180803969	0.425085347236499	0.0563826005281083
MR-PCA	acetoacetate	HMDB0000060	threonine	HMDB0000167	met-d-Acetoacetate	M01284	12:122333527-122833527	0.327262839706732	0.631755170842914	0.604443182008054
MR-PCA	isoleucine	HMDB0000172	5-oxoproline	HMDB0000267	bioa_010	M01494	2:27480940-27980940	-0.580271898580761	0.366999118055064	0.113849199167958
MR-PCA	isoleucine	HMDB0000172	5-oxoproline	HMDB0000267	bioa_010	M01494	4:88976422-89476422	0.561512350104949	0.230618740556714	0.014899694133046
MR-PCA	isoleucine	HMDB0000172	5-oxoproline	HMDB0000267	bioa_010	M01494	12:56615040-57115040	-1.33885685084716	0.551283408961106	0.0151564890413421
MR-PCA	isoleucine	HMDB0000172	5-oxoproline	HMDB0000267	bioa_010	M01494	16:70059237-70559237	0.27105344290897	0.341406342091158	0.427234980236623
MR-PCA	sphingosine 1-phosphate	HMDB0000277	taurocholate	HMDB0000036	GCST90199657	GCST90200333	17:74160792-74684003	-0.0125690628856222	0.0868574887416285	0.884940609831491
MR-PCA	arachidonate (20:4n6)	HMDB0001043	tyrosine	HMDB0000158	GCST90200358	bioa_021	11:61052244-62029047	-0.0798944818322063	0.0152354330941085	1.5713943149136e-07
MR-PCA	hypoxanthine	HMDB0000157	guanidinoacetate	HMDB0000128	M03127	GCST90200384	6:16038192-16538192	0.0741121004054854	0.109405995276993	0.498149420056089
MR-PCA	alpha-ketoglutarate	HMDB0000208	acetoacetate	HMDB0000060	GCST90200455	met-d-Acetoacetate	20:44931392-45517926	0.0046037133355918	0.0195919722034583	0.814224584872238
MR-PCA	histidine	HMDB0000177	glycine	HMDB0000123	bioa_009	GCST90200707	2:27492603-27992603	0.0141891944105019	0.508960379742917	0.977758833042185
MR-PCA	histidine	HMDB0000177	glycine	HMDB0000123	bioa_009	GCST90200707	2:211331245-211831245	-6.96694585086024	0.308371691834343	5.1137918353293804e-113
MR-PCA	histidine	HMDB0000177	glycine	HMDB0000123	bioa_009	GCST90200707	3:186208322-186708322	-0.23162171082599	0.294149161889127	0.431030516481204
MR-PCA	histidine	HMDB0000177	glycine	HMDB0000123	bioa_009	GCST90200707	4:186893802-187393802	0.0205638667137545	0.234795007748046	0.93020873868571
MR-PCA	histidine	HMDB0000177	glycine	HMDB0000123	bioa_009	GCST90200707	12:56615040-57115040	0.570244174319597	0.426079156060144	0.180781501262721
MR-PCA	histidine	HMDB0000177	glycine	HMDB0000123	bioa_009	GCST90200707	12:96083535-96730076	0.656538782191772	0.150474336096966	1.28215900845679e-05
MR-PCA	histidine	HMDB0000177	glycine	HMDB0000123	bioa_009	GCST90200707	14:21229605-21729605	-0.143076079284363	0.317110435248606	0.651854838911477
MR-PCA	histidine	HMDB0000177	glycine	HMDB0000123	bioa_009	GCST90200707	15:58473939-58973939	-0.130966816882663	0.344811416138898	0.704077862185241
MR-PCA	cytidine	HMDB0000089	glycerol	HMDB0000131	GCST90200429	M15122	15:85255020-85755020	0.219403711728788	0.13042554929699	0.0925273105714585
MR-PCA	glycochenodeoxycholate	HMDB0000637	urate	HMDB0000289	M32346	GCST90200307	6:156877825-157377825	0.0810564096697387	0.151187561118746	0.591867690594233
MR-PCA	n-acetylornithine	HMDB0003357	valine	HMDB0000883	M15630	M01649	2:73124156-74349562	-0.0199940344749887	0.0250002226458411	0.423853190781739
MR-PCA	1-methylxanthine	HMDB0010738	taurine	HMDB0000251	M34389	bioa_034	8:18010431-18510431	-0.0172477561128804	0.0304058687802552	0.570543737789159
MR-PCA	n-acetylornithine	HMDB0003357	sarcosine	HMDB0000271	bioa_023	GCST90200291	2:72878681-74437061	0.0007781182909935	0.0238993198050354	0.974026921832716
MR-PCA	n-acetylornithine	HMDB0003357	sarcosine	HMDB0000271	bioa_023	GCST90200291	5:950573-1450573	-0.0931186508782304	0.235354025239279	0.692360641471026
MR-PCA	n-acetylornithine	HMDB0003357	sarcosine	HMDB0000271	bioa_023	GCST90200291	17:37301988-37801988	-0.278442923025047	0.294136720509432	0.343819935354229
MR-PCA	choline phosphate	HMDB0001565	isoleucine	HMDB0000172	GCST90200363	GCST90200399	1:21573292-22142120	0.0064853260403612	0.0612015501495728	0.915608776361299
MR-PCA	choline phosphate	HMDB0001565	isoleucine	HMDB0000172	GCST90200363	GCST90200399	22:24245541-24745541	0.202663606055888	0.125081112479618	0.10517698212261
MR-PCA	alpha-tocopherol	HMDB0001893	1,7-dimethylurate	HMDB0011103	GCST90200302	M34400	1:62651807-63403953	-0.0464835552167676	0.208867329060371	0.823885265954916
MR-PCA	leucine	HMDB0000687	lactate	HMDB0000190	met-d-Leu	M00527	2:27480940-28253616	1.68834783464565	0.351598319477459	1.57149622006222e-06
MR-PCA	leucine	HMDB0000687	lactate	HMDB0000190	met-d-Leu	M00527	2:64975088-65475088	0.203824503993231	0.518025755993408	0.693976782525627
MR-PCA	leucine	HMDB0000687	lactate	HMDB0000190	met-d-Leu	M00527	2:165251927-165751927	0.87347296797729	0.478198977450623	0.0677615960872793
MR-PCA	leucine	HMDB0000687	lactate	HMDB0000190	met-d-Leu	M00527	3:135548658-136048658	0.299922705172666	0.644784769386367	0.641822853987757
MR-PCA	leucine	HMDB0000687	lactate	HMDB0000190	met-d-Leu	M00527	4:88670985-89475171	0.0011332359633796	0.188599136845042	0.99520577849302
MR-PCA	leucine	HMDB0000687	lactate	HMDB0000190	met-d-Leu	M00527	8:76204025-76704025	-0.170041294978625	0.608831225394655	0.78002124383768
MR-PCA	leucine	HMDB0000687	lactate	HMDB0000190	met-d-Leu	M00527	12:56220625-57115338	-0.0558276387555255	0.431336185199566	0.897017784406321
MR-PCA	leucine	HMDB0000687	lactate	HMDB0000190	met-d-Leu	M00527	12:111660219-112160219	0.652368171156947	0.59211036125353	0.270562602374911
MR-PCA	leucine	HMDB0000687	lactate	HMDB0000190	met-d-Leu	M00527	16:69315747-70908300	0.215371011001635	0.259033314311696	0.405724342462243
MR-PCA	leucine	HMDB0000687	lactate	HMDB0000190	met-d-Leu	M00527	16:71899923-72399923	-0.221745963750511	0.395346682744749	0.574872591564668
MR-PCA	leucine	HMDB0000687	lactate	HMDB0000190	met-d-Leu	M00527	19:49054215-49554215	-0.153878938932744	0.488744960236219	0.752879293278037
MR-PCA	leucine	HMDB0000687	lactate	HMDB0000190	met-d-Leu	M00527	22:18665282-19165282	-1.36777571626731	0.479353187827168	0.0043257169042918
MR-PCA	sarcosine	HMDB0000271	sphingosine	HMDB0000252	bioa_031	GCST90200385	1:157842259-158342259	0.130745363677146	0.169307866006098	0.439975591943578
MR-PCA	sarcosine	HMDB0000271	sphingosine	HMDB0000252	bioa_031	GCST90200385	9:136282183-136851769	0.0048224750142633	0.102063992234293	0.962314357410034
MR-PCA	citrulline	HMDB0000904	glycine	HMDB0000123	M02132	bioa_008	10:97115163-97871266	0.0460064780267921	0.0400240926270707	0.250362392168199
MR-PCA	creatinine	HMDB0000562	sphinganine-1-phosphate	HMDB0001383	bioa_026	GCST90199845	1:109627506-110127506	0.781600571645512	0.451851319613464	0.0836706982100244
MR-PCA	creatinine	HMDB0000562	sphinganine-1-phosphate	HMDB0001383	bioa_026	GCST90199845	2:73467567-73967567	0.91967895652601	0.568687618110552	0.105836125490085
MR-PCA	creatinine	HMDB0000562	sphinganine-1-phosphate	HMDB0001383	bioa_026	GCST90199845	2:121056440-121556440	-0.195016618869476	0.462046392578319	0.672972821919688
MR-PCA	creatinine	HMDB0000562	sphinganine-1-phosphate	HMDB0001383	bioa_026	GCST90199845	2:211315692-211815692	0.292911822997984	0.384759747957258	0.446486860624047
MR-PCA	creatinine	HMDB0000562	sphinganine-1-phosphate	HMDB0001383	bioa_026	GCST90199845	2:217404869-217904869	0.0843640989754121	0.405080323722813	0.835021970971547
MR-PCA	creatinine	HMDB0000562	sphinganine-1-phosphate	HMDB0001383	bioa_026	GCST90199845	4:77118847-77618847	0.102716887892672	0.332134366270153	0.757121434185377
MR-PCA	creatinine	HMDB0000562	sphinganine-1-phosphate	HMDB0001383	bioa_026	GCST90199845	5:39171736-39671736	-0.0730745292468381	0.501213110274772	0.884082965098226
MR-PCA	creatinine	HMDB0000562	sphinganine-1-phosphate	HMDB0001383	bioa_026	GCST90199845	5:67795622-68295622	-0.225952798360852	0.401852546630572	0.573926706206278
MR-PCA	creatinine	HMDB0000562	sphinganine-1-phosphate	HMDB0001383	bioa_026	GCST90199845	5:176567143-177067143	0.270493263414718	0.37555636776694	0.471373067920652
MR-PCA	creatinine	HMDB0000562	sphinganine-1-phosphate	HMDB0001383	bioa_026	GCST90199845	6:43564625-44064625	-0.461770440545371	0.417913331435736	0.269184257038158
MR-PCA	creatinine	HMDB0000562	sphinganine-1-phosphate	HMDB0001383	bioa_026	GCST90199845	6:160442375-160942375	0.339284183406136	0.295146772420214	0.250331759458787
MR-PCA	creatinine	HMDB0000562	sphinganine-1-phosphate	HMDB0001383	bioa_026	GCST90199845	7:77297198-77797198	0.827650888911117	0.522390412661962	0.113113380004289
MR-PCA	creatinine	HMDB0000562	sphinganine-1-phosphate	HMDB0001383	bioa_026	GCST90199845	7:151157801-151657801	-0.457913231373917	0.383395547120156	0.232336232516186
MR-PCA	creatinine	HMDB0000562	sphinganine-1-phosphate	HMDB0001383	bioa_026	GCST90199845	8:23501151-24001151	0.247793737373845	0.513135220314983	0.629165718510343
MR-PCA	creatinine	HMDB0000562	sphinganine-1-phosphate	HMDB0001383	bioa_026	GCST90199845	11:30518678-31018678	-0.422274013422718	0.492706366956243	0.391417228059702
MR-PCA	creatinine	HMDB0000562	sphinganine-1-phosphate	HMDB0001383	bioa_026	GCST90199845	15:45399813-46200138	-0.407895234950993	0.237826678414396	0.086327897266423
MR-PCA	creatinine	HMDB0000562	sphinganine-1-phosphate	HMDB0001383	bioa_026	GCST90199845	15:75279182-75779182	0.652148295001373	0.5237424576916	0.213069338496068
MR-PCA	creatinine	HMDB0000562	sphinganine-1-phosphate	HMDB0001383	bioa_026	GCST90199845	15:75910951-76410951	0.0678575298094112	0.441212890934837	0.877769243868327
MR-PCA	creatinine	HMDB0000562	sphinganine-1-phosphate	HMDB0001383	bioa_026	GCST90199845	16:20117645-20617645	0.342610202768521	0.412894518901169	0.406665113236473
MR-PCA	creatinine	HMDB0000562	sphinganine-1-phosphate	HMDB0001383	bioa_026	GCST90199845	17:37370347-37870347	0.10969754434704	0.513932521317712	0.830978036816953
MR-PCA	creatinine	HMDB0000562	sphinganine-1-phosphate	HMDB0001383	bioa_026	GCST90199845	17:58724447-59700441	0.115702554935995	0.441898217186234	0.793451907554323
MR-PCA	creatinine	HMDB0000562	sphinganine-1-phosphate	HMDB0001383	bioa_026	GCST90199845	19:33119611-33619611	-0.0248863337309433	0.417866784898786	0.952509530858302
MR-PCA	creatinine	HMDB0000562	sphinganine-1-phosphate	HMDB0001383	bioa_026	GCST90199845	22:40650077-41150077	0.401838911251851	0.464634724415258	0.387121631993464
MR-PCA	cytidine	HMDB0000089	docosapentaenoate (n6 dpa; 22:5n6)	HMDB0001976	GCST90200429	GCST90199796	15:85255020-85755020	-0.0961273250403961	0.0928039762095219	0.300290598082606
MR-PCA	alanine	HMDB0000161	taurocholate	HMDB0000036	bioa_001	GCST90200333	1:206985954-207485954	-0.0453609222754581	0.347090867693155	0.896021416790662
MR-PCA	alanine	HMDB0000161	taurocholate	HMDB0000036	bioa_001	GCST90200333	2:27143030-28594285	-0.579369340795471	0.323590013976508	0.0733827896680026
MR-PCA	alanine	HMDB0000161	taurocholate	HMDB0000036	bioa_001	GCST90200333	2:64958074-65458074	0.228477837872386	0.277290781420409	0.40995956997014
MR-PCA	alanine	HMDB0000161	taurocholate	HMDB0000036	bioa_001	GCST90200333	3:71155270-71655270	0.245145175420773	0.534855215850612	0.646708679904791
MR-PCA	alanine	HMDB0000161	taurocholate	HMDB0000036	bioa_001	GCST90200333	4:88976422-89476422	0.394346416289258	0.378929268874132	0.298021264656466
MR-PCA	alanine	HMDB0000161	taurocholate	HMDB0000036	bioa_001	GCST90200333	7:72732874-73232874	-0.0346667491111507	0.444052829308944	0.937773186426222
MR-PCA	alanine	HMDB0000161	taurocholate	HMDB0000036	bioa_001	GCST90200333	8:145568681-146068681	-0.521747724116183	0.515801839785171	0.311764045781933
MR-PCA	alanine	HMDB0000161	taurocholate	HMDB0000036	bioa_001	GCST90200333	9:4040541-4540541	0.0276911861715431	0.460950314837419	0.952096599133782
MR-PCA	alanine	HMDB0000161	taurocholate	HMDB0000036	bioa_001	GCST90200333	12:46636543-47713425	-0.0897643755596088	0.194931070070736	0.645162459935459
MR-PCA	alanine	HMDB0000161	taurocholate	HMDB0000036	bioa_001	GCST90200333	12:56615040-57115040	0.320898288277013	0.272903226908751	0.239647457132607
MR-PCA	alanine	HMDB0000161	taurocholate	HMDB0000036	bioa_001	GCST90200333	12:59727701-60227701	0.150405245116738	0.34356339516503	0.661545639630202
MR-PCA	alanine	HMDB0000161	taurocholate	HMDB0000036	bioa_001	GCST90200333	14:75116447-75616447	-0.397814661844773	0.525086871579045	0.448680389634834
MR-PCA	alanine	HMDB0000161	taurocholate	HMDB0000036	bioa_001	GCST90200333	16:69621701-70931491	0.19689140140376	0.236818290125672	0.405746089444461
MR-PCA	alanine	HMDB0000161	taurocholate	HMDB0000036	bioa_001	GCST90200333	17:40568584-41068584	-0.374889823490362	0.554381606197749	0.498894227484176
MR-PCA	alanine	HMDB0000161	taurocholate	HMDB0000036	bioa_001	GCST90200333	22:18906543-19406543	-0.0059560749503131	0.477160141634299	0.990040792541646
MR-PCA	1-methylurate	HMDB0003099	3-hydroxybutyrate (bhba)	HMDB0000011	M34395	M00542	8:18010431-18510431	-0.111860450515067	0.0790212709954179	0.156900290978584
MR-PCA	creatinine	HMDB0000562	sphinganine-1-phosphate	HMDB0001383	M00513	GCST90199845	7:23845366-24345366	0.0038873002216685	0.137240245942032	0.977403114339607
MR-PCA	histidine	HMDB0000177	cystine	HMDB0000192	met-d-His	GCST90200382	1:168963261-169463261	0.323751881184423	0.531327167517188	0.542307848490471
MR-PCA	histidine	HMDB0000177	cystine	HMDB0000192	met-d-His	GCST90200382	2:27491237-27991237	-0.135506813367845	0.477256585004955	0.776465067353899
MR-PCA	histidine	HMDB0000177	cystine	HMDB0000192	met-d-His	GCST90200382	2:211290507-212074453	0.125003366155177	0.234589816635513	0.594130978838538
MR-PCA	histidine	HMDB0000177	cystine	HMDB0000192	met-d-His	GCST90200382	3:148408762-149190142	0.0274653465227878	0.256248381596635	0.914644184918243
MR-PCA	histidine	HMDB0000177	cystine	HMDB0000192	met-d-His	GCST90200382	6:134622121-135122121	0.056502442477159	0.374775455498978	0.880162315461342
MR-PCA	histidine	HMDB0000177	cystine	HMDB0000192	met-d-His	GCST90200382	11:8005408-8505408	1.02077464985541	0.332538845557817	0.0021431669949075
MR-PCA	histidine	HMDB0000177	cystine	HMDB0000192	met-d-His	GCST90200382	12:46932531-47432531	-0.002871616459062	0.434802083385932	0.994730471935745
MR-PCA	histidine	HMDB0000177	cystine	HMDB0000192	met-d-His	GCST90200382	12:56610020-57110020	-0.0186852744087568	0.331451249944127	0.955043768913275
MR-PCA	histidine	HMDB0000177	cystine	HMDB0000192	met-d-His	GCST90200382	12:95659569-96755187	-0.149280781844787	0.111698815933501	0.181399602948979
MR-PCA	histidine	HMDB0000177	cystine	HMDB0000192	met-d-His	GCST90200382	14:21241151-21765620	-0.0164735252825525	0.2112545047299	0.937844342521662
MR-PCA	histidine	HMDB0000177	cystine	HMDB0000192	met-d-His	GCST90200382	14:24625832-25125832	0.206912458853989	0.333611955333255	0.535113642706089
MR-PCA	histidine	HMDB0000177	cystine	HMDB0000192	met-d-His	GCST90200382	14:94599201-95099201	-0.313596739292353	0.354410874967007	0.37624320524263
MR-PCA	histidine	HMDB0000177	cystine	HMDB0000192	met-d-His	GCST90200382	15:43028726-45092210	-0.722960209980541	0.440524731538355	0.100769557493839
MR-PCA	histidine	HMDB0000177	cystine	HMDB0000192	met-d-His	GCST90200382	20:38915692-39415692	0.482622218167194	0.390924659752987	0.216992141070492
MR-PCA	n-stearoyl-sphingosine (d18:1/18:0)*	HMDB0004950	caffeine	HMDB0001847	GCST90200341	GCST90200436	10:64645010-65401382	0.119009035484869	0.135580531688588	0.380066497477443
MR-PCA	n-stearoyl-sphingosine (d18:1/18:0)*	HMDB0004950	caffeine	HMDB0001847	GCST90200341	GCST90200436	14:63982220-64482220	-0.21973873260866	0.139388207562982	0.114921814589334
MR-PCA	n-stearoyl-sphingosine (d18:1/18:0)*	HMDB0004950	caffeine	HMDB0001847	GCST90200341	GCST90200436	18:55052269-55552269	-0.114876276367922	0.0873586350062841	0.188511166900292
MR-PCA	n-stearoyl-sphingosine (d18:1/18:0)*	HMDB0004950	caffeine	HMDB0001847	GCST90200341	GCST90200436	19:8013648-8513648	0.0191377706156553	0.0657042689559682	0.770843803206804
MR-PCA	methionine	HMDB0000696	4-acetamidobutanoate	HMDB0003681	M01302	M01558	1:213396566-213896566	0.0458343621858697	0.136934098671957	0.737837521378163
MR-PCA	phenylalanine	HMDB0000159	sphinganine	HMDB0000269	bioa_016	GCST90200374	3:186202917-186702917	0.13129364962255	0.35197805816013	0.709136108004998
MR-PCA	phenylalanine	HMDB0000159	sphinganine	HMDB0000269	bioa_016	GCST90200374	4:155231289-155731289	0.374801945066785	0.418151969683204	0.370076809115623
MR-PCA	phenylalanine	HMDB0000159	sphinganine	HMDB0000269	bioa_016	GCST90200374	4:186893802-187393802	-0.627783112331828	0.236477228057362	0.0079371988814899
MR-PCA	phenylalanine	HMDB0000159	sphinganine	HMDB0000269	bioa_016	GCST90200374	5:176539719-177067143	0.372779798364113	0.322756430072947	0.248095347288026
MR-PCA	phenylalanine	HMDB0000159	sphinganine	HMDB0000269	bioa_016	GCST90200374	6:52381188-52881188	-0.367546374629555	0.493613296848815	0.456511223414338
MR-PCA	phenylalanine	HMDB0000159	sphinganine	HMDB0000269	bioa_016	GCST90200374	11:57020509-57520509	-0.0680338641342027	0.451239920707121	0.880156415724864
MR-PCA	phenylalanine	HMDB0000159	sphinganine	HMDB0000269	bioa_016	GCST90200374	12:103007876-103562619	-0.0275110113284035	0.200185803932407	0.890692987169708
MR-PCA	phenylalanine	HMDB0000159	sphinganine	HMDB0000269	bioa_016	GCST90200374	14:55086875-55586875	-0.253696860844714	0.527312539523018	0.630436265951098
MR-PCA	phenylalanine	HMDB0000159	sphinganine	HMDB0000269	bioa_016	GCST90200374	19:45142254-45642254	0.110838019838964	0.489552864240018	0.820885162851691
MR-PCA	hypotaurine	HMDB0000965	pyruvate	HMDB0000243	GCST90200379	GCST90200430	4:138793652-139293652	-0.0727923608488541	0.112018714229316	0.515806422500404
MR-PCA	hypotaurine	HMDB0000965	pyruvate	HMDB0000243	GCST90200379	GCST90200430	5:114821656-115321656	0.0294509066874144	0.0950072456373174	0.756571677625928
MR-PCA	hypotaurine	HMDB0000965	pyruvate	HMDB0000243	GCST90200379	GCST90200430	19:47031255-47531255	0.138342659952518	0.114473072795184	0.226848442511312
MR-PCA	lactate	HMDB0000190	guanidinoacetate	HMDB0000128	met-d-Lactate	GCST90200384	2:27348097-28101918	-0.414705243840162	0.417886572966277	0.321008729806904
MR-PCA	lactate	HMDB0000190	guanidinoacetate	HMDB0000128	met-d-Lactate	GCST90200384	6:135171067-135671067	-0.414241715196748	0.396318068611689	0.295918802762194
MR-PCA	lactate	HMDB0000190	guanidinoacetate	HMDB0000128	met-d-Lactate	GCST90200384	8:106333124-106833124	-0.723577315210042	0.516366134420315	0.161128172249466
MR-PCA	lactate	HMDB0000190	guanidinoacetate	HMDB0000128	met-d-Lactate	GCST90200384	9:4513176-5186407	0.469043920327773	0.269406693905459	0.081679111171551
MR-PCA	lactate	HMDB0000190	guanidinoacetate	HMDB0000128	met-d-Lactate	GCST90200384	10:2727379-3389269	-0.275926592090334	0.234476887789072	0.239285234167466
MR-PCA	lactate	HMDB0000190	guanidinoacetate	HMDB0000128	met-d-Lactate	GCST90200384	11:118839742-119339742	-0.163089671298515	0.421350459538377	0.698708692870977
MR-PCA	lactate	HMDB0000190	guanidinoacetate	HMDB0000128	met-d-Lactate	GCST90200384	12:111682800-113133476	-0.617330093624566	0.339968750533686	0.0693943607728787
MR-PCA	lactate	HMDB0000190	guanidinoacetate	HMDB0000128	met-d-Lactate	GCST90200384	20:8379807-8879807	0.741033212369362	0.359792752901401	0.039435716993642
MR-PCA	lactate	HMDB0000190	guanidinoacetate	HMDB0000128	met-d-Lactate	GCST90200384	22:21708872-22208872	-0.769452077793717	0.610192566531404	0.207309289160704
MR-PCA	glycine	HMDB0000123	glutamine	HMDB0000641	GCST90200707	GCST90200419	1:75967169-76467169	0.388026417512862	0.141238643839315	0.0060086209432576
MR-PCA	glycine	HMDB0000123	glutamine	HMDB0000641	GCST90200707	GCST90200419	2:211036896-212058697	-0.0394794417919519	0.0296288178562494	0.1827065594967
MR-PCA	glycine	HMDB0000123	glutamine	HMDB0000641	GCST90200707	GCST90200419	3:125659669-126159669	0.338564065617987	0.0890215551194394	0.0001428565242685
MR-PCA	glycine	HMDB0000123	glutamine	HMDB0000641	GCST90200707	GCST90200419	9:6290540-6790540	0.237697489555217	0.0942685195382755	0.011685772771892
MR-PCA	citrate	HMDB0000094	alpha-tocopherol	HMDB0001893	M01564	GCST90200302	5:14625868-15125868	0.307882164454515	0.121519009141219	0.0112893273128056
MR-PCA	citrate	HMDB0000094	alpha-tocopherol	HMDB0001893	M01564	GCST90200302	17:6345930-6933878	-0.0548522428597727	0.0834079596090159	0.510770777422879
MR-PCA	valine	HMDB0000883	lactate	HMDB0000190	met-d-Val	M00527	2:27480940-28253616	1.78208502777547	0.378046855905937	2.42988545629322e-06
MR-PCA	valine	HMDB0000883	lactate	HMDB0000190	met-d-Val	M00527	2:64975088-65475088	0.0108020488801473	0.275312804882197	0.968702591924763
MR-PCA	valine	HMDB0000883	lactate	HMDB0000190	met-d-Val	M00527	2:165251927-165751927	0.817152075811177	0.43914770246799	0.0627769193435865
MR-PCA	valine	HMDB0000883	lactate	HMDB0000190	met-d-Val	M00527	2:226858446-227358446	0.640989043509078	0.66376253644682	0.334199174288327
MR-PCA	valine	HMDB0000883	lactate	HMDB0000190	met-d-Val	M00527	3:135701113-136578270	0.263034659545544	0.737776693116981	0.72144862665144
MR-PCA	valine	HMDB0000883	lactate	HMDB0000190	met-d-Val	M00527	4:88882515-89510546	-0.0750310921638539	0.152970088028869	0.623783533717589
MR-PCA	valine	HMDB0000883	lactate	HMDB0000190	met-d-Val	M00527	12:56199875-57115338	-0.0393798453906377	0.421013532805163	0.925477895365048
MR-PCA	valine	HMDB0000883	lactate	HMDB0000190	met-d-Val	M00527	12:122278263-122778263	0.0915525363095842	0.573519906098118	0.873170411274685
MR-PCA	valine	HMDB0000883	lactate	HMDB0000190	met-d-Val	M00527	16:69315747-70918195	0.162478174682507	0.270216892182088	0.54764818071571
MR-PCA	valine	HMDB0000883	lactate	HMDB0000190	met-d-Val	M00527	17:6935779-7435779	0.45799229988892	0.389789651171147	0.240005534324952
MR-PCA	valine	HMDB0000883	lactate	HMDB0000190	met-d-Val	M00527	17:79384062-79884062	-0.0351447492999436	0.69295665683456	0.959550953529448
MR-PCA	valine	HMDB0000883	lactate	HMDB0000190	met-d-Val	M00527	19:49050431-49611255	-0.250314648468619	0.468705896107475	0.593303598667826
MR-PCA	valine	HMDB0000883	lactate	HMDB0000190	met-d-Val	M00527	22:18665347-19165347	-1.16352021556455	0.433691622110212	0.0073002430537164
MR-PCA	betaine	HMDB0000043	2-oxoarginine*	HMDB0004225	GCST90200425	GCST90199903	2:211290507-211790507	0.252018108761891	0.101713475800651	0.0132222695100114
MR-PCA	betaine	HMDB0000043	2-oxoarginine*	HMDB0004225	GCST90200425	GCST90199903	5:78081434-78907016	0.0136588469152386	0.0598150235234791	0.81937303531833
MR-PCA	betaine	HMDB0000043	2-oxoarginine*	HMDB0004225	GCST90200425	GCST90199903	6:160264283-160825366	0.735721959222494	0.0749215439112073	9.243653830895281e-23
MR-PCA	betaine	HMDB0000043	2-oxoarginine*	HMDB0004225	GCST90200425	GCST90199903	12:68601-568601	-0.0542747288039684	0.0703663959515863	0.440519636210983
MR-PCA	betaine	HMDB0000043	2-oxoarginine*	HMDB0004225	GCST90200425	GCST90199903	17:17178278-17678278	-0.0230549236395391	0.107506840448654	0.830195561496138
MR-PCA	betaine	HMDB0000043	2-oxoarginine*	HMDB0004225	GCST90200425	GCST90199903	21:44165982-44665982	0.064438066781097	0.117074766175077	0.582044372290954
MR-PCA	acetate	HMDB0000042	citrulline	HMDB0000904	met-d-Acetate	bioa_005	2:27480940-27980940	1.27368881445821	0.293963323304423	1.47214542091328e-05
MR-PCA	acetate	HMDB0000042	citrulline	HMDB0000904	met-d-Acetate	bioa_005	9:4513491-5013491	0.51687098149611	0.228471246483476	0.0236787445610476
MR-PCA	acetate	HMDB0000042	citrulline	HMDB0000904	met-d-Acetate	bioa_005	12:111634608-112523499	-0.336621194277089	0.258140439201617	0.192225576272931
MR-PCA	acetate	HMDB0000042	citrulline	HMDB0000904	met-d-Acetate	bioa_005	12:112590766-113090766	-0.439011532500317	0.299655815062209	0.142906566012466
MR-PCA	acetate	HMDB0000042	citrulline	HMDB0000904	met-d-Acetate	bioa_005	20:24698737-26432690	0.266334902680311	0.12404125300731	0.0317815174206164
MR-PCA	acetate	HMDB0000042	citrulline	HMDB0000904	met-d-Acetate	bioa_005	20:29267804-29767804	0.219086122859337	0.317567080352608	0.49026382083749
MR-PCA	acetate	HMDB0000042	citrulline	HMDB0000904	met-d-Acetate	bioa_005	20:32973832-34017690	0.204341447705028	0.282194179816584	0.468994246282256
MR-PCA	kynurenate	HMDB0000715	valine	HMDB0000883	GCST90200454	bioa_022	1:241463402-241963402	-0.0370149300289915	0.0235722368041068	0.116350793720029
MR-PCA	kynurenate	HMDB0000715	valine	HMDB0000883	GCST90200454	bioa_022	4:170711647-171211647	-0.0363058588482022	0.0366358396512918	0.32168902228666
MR-PCA	kynurenate	HMDB0000715	valine	HMDB0000883	GCST90200454	bioa_022	16:58517848-59017848	-0.0830308101057068	0.0442943552287418	0.0608583051713696
MR-PCA	guanidinoacetate	HMDB0000128	n-acetylglucosaminylasparagine	HMDB0000489	GCST90200384	GCST90200316	6:131647278-132147278	-0.157445665195958	0.124804690395489	0.207115638579448
MR-PCA	guanidinoacetate	HMDB0000128	n-acetylglucosaminylasparagine	HMDB0000489	GCST90200384	GCST90200316	11:64893892-65393892	-0.0846789042222021	0.0791352106886298	0.284595256132906
MR-PCA	guanidinoacetate	HMDB0000128	n-acetylglucosaminylasparagine	HMDB0000489	GCST90200384	GCST90200316	12:101043-601043	-0.0197677339865238	0.0988010528769571	0.841421028061044
MR-PCA	guanidinoacetate	HMDB0000128	n-acetylglucosaminylasparagine	HMDB0000489	GCST90200384	GCST90200316	14:100558168-101058168	-0.0900012536276525	0.107501654003364	0.402475615018586
MR-PCA	guanidinoacetate	HMDB0000128	n-acetylglucosaminylasparagine	HMDB0000489	GCST90200384	GCST90200316	20:61898912-62398912	-0.0266991089664771	0.0896123657099274	0.765748951756357
MR-PCA	1-(1-enyl-stearoyl)-2-arachidonoyl-gpe (p-18:0/20:4)*	HMDB0005779	isoleucine	HMDB0000172	GCST90200058	M01125	11:61307803-62000560	-0.139546538351129	0.0590471988269559	0.0181127575214453
MR-PCA	histidine	HMDB0000177	cortisol	HMDB0000063	GCST90200377	GCST90200378	2:211293055-211793055	0.00798907018544	0.11379645935718	0.944030566370062
MR-PCA	histidine	HMDB0000177	cortisol	HMDB0000063	GCST90200377	GCST90200378	12:96129884-96629884	-0.0550748851619284	0.0751276949624496	0.463507408958046
MR-PCA	glycine	HMDB0000123	serine	HMDB0000187	met-d-Gly	GCST90200415	1:11606378-12106378	-1.26770615084518	0.509768733339948	0.0128888413173904
MR-PCA	glycine	HMDB0000123	serine	HMDB0000187	met-d-Gly	GCST90200415	1:75982013-76482013	0.308138574289451	0.334712795190953	0.357256220379454
MR-PCA	glycine	HMDB0000123	serine	HMDB0000187	met-d-Gly	GCST90200415	1:120004506-120504506	4.49677236069718	0.373879071456686	2.55238915037117e-33
MR-PCA	glycine	HMDB0000123	serine	HMDB0000187	met-d-Gly	GCST90200415	1:151589838-152089838	0.392870125957083	0.595903564795335	0.509712940637939
MR-PCA	glycine	HMDB0000123	serine	HMDB0000187	met-d-Gly	GCST90200415	2:165276338-165776338	0.909547834000677	0.444342357628899	0.0406627189288336
MR-PCA	glycine	HMDB0000123	serine	HMDB0000187	met-d-Gly	GCST90200415	2:208538752-212979649	0.378272851732012	0.032515001514122	2.77482089124676e-31
MR-PCA	glycine	HMDB0000123	serine	HMDB0000187	met-d-Gly	GCST90200415	2:226790540-227290540	-0.0856681295408178	0.448254253623883	0.84843546472443
MR-PCA	glycine	HMDB0000123	serine	HMDB0000187	met-d-Gly	GCST90200415	3:12110357-12610357	0.718957393105458	0.404818997997557	0.0757333842901913
MR-PCA	glycine	HMDB0000123	serine	HMDB0000187	met-d-Gly	GCST90200415	3:48534270-49826414	0.478467935402542	0.390847146363883	0.220883680103355
MR-PCA	glycine	HMDB0000123	serine	HMDB0000187	met-d-Gly	GCST90200415	3:125116791-126249375	-0.705024812791191	0.146743515019511	1.55161977371548e-06
MR-PCA	glycine	HMDB0000123	serine	HMDB0000187	met-d-Gly	GCST90200415	4:102676923-103438709	0.251154436221664	0.397560903903723	0.527557918776765
MR-PCA	glycine	HMDB0000123	serine	HMDB0000187	met-d-Gly	GCST90200415	5:90005685-90505685	0.253697946998036	0.462912509147768	0.583659430727274
MR-PCA	glycine	HMDB0000123	serine	HMDB0000187	met-d-Gly	GCST90200415	5:131427047-131927047	-0.438487190723513	0.580389683324315	0.449946154278459
MR-PCA	glycine	HMDB0000123	serine	HMDB0000187	met-d-Gly	GCST90200415	6:131620261-132120261	-0.112472076131381	0.697488875219441	0.87189424934808
MR-PCA	glycine	HMDB0000123	serine	HMDB0000187	met-d-Gly	GCST90200415	6:160518860-161018860	-0.490532034820051	0.449977147507333	0.275657402998605
MR-PCA	glycine	HMDB0000123	serine	HMDB0000187	met-d-Gly	GCST90200415	7:55560073-56715237	2.25565942591038	0.234772393018804	7.40750473668288e-22
MR-PCA	glycine	HMDB0000123	serine	HMDB0000187	met-d-Gly	GCST90200415	8:8915380-9434231	0.143972752343718	0.223034794215234	0.518592202078386
MR-PCA	glycine	HMDB0000123	serine	HMDB0000187	met-d-Gly	GCST90200415	8:17169461-17669461	0.929052317825362	0.312484838799222	0.0029479718582508
MR-PCA	glycine	HMDB0000123	serine	HMDB0000187	met-d-Gly	GCST90200415	8:126212070-126756694	0.653723980556222	0.248938638841249	0.0086383485306243
MR-PCA	glycine	HMDB0000123	serine	HMDB0000187	met-d-Gly	GCST90200415	9:5668443-7086536	0.644061737676875	0.170019406549325	0.0001517634314588
MR-PCA	glycine	HMDB0000123	serine	HMDB0000187	met-d-Gly	GCST90200415	11:8005408-8505408	0.776945164949446	0.302559686256249	0.010231457352953
MR-PCA	glycine	HMDB0000123	serine	HMDB0000187	met-d-Gly	GCST90200415	12:115016-615016	-0.416100986168536	0.398831241768268	0.29680896289596
MR-PCA	glycine	HMDB0000123	serine	HMDB0000187	met-d-Gly	GCST90200415	12:21136493-21636493	0.383125809974489	0.465482573262166	0.410466882544085
MR-PCA	glycine	HMDB0000123	serine	HMDB0000187	met-d-Gly	GCST90200415	12:46468358-47667420	1.32910447663429	0.26228281242966	4.03184891249018e-07
MR-PCA	glycine	HMDB0000123	serine	HMDB0000187	met-d-Gly	GCST90200415	12:56615338-57115338	0.788029169279768	0.344578032619946	0.0221993452161195
MR-PCA	glycine	HMDB0000123	serine	HMDB0000187	met-d-Gly	GCST90200415	12:57516305-58016305	-0.11387812962588	0.396845781721393	0.774144367960425
MR-PCA	glycine	HMDB0000123	serine	HMDB0000187	met-d-Gly	GCST90200415	12:59343804-59843804	0.812999953996854	0.448028356656886	0.0695827601625301
MR-PCA	glycine	HMDB0000123	serine	HMDB0000187	met-d-Gly	GCST90200415	13:50472895-50972895	-0.635661824863411	0.43310287322192	0.142187777628611
MR-PCA	glycine	HMDB0000123	serine	HMDB0000187	met-d-Gly	GCST90200415	14:100551720-101051720	0.372994779615358	0.441448471053446	0.398147744064255
MR-PCA	glycine	HMDB0000123	serine	HMDB0000187	met-d-Gly	GCST90200415	15:42451374-42951374	-0.876321390345371	0.513367771051953	0.0878211091827882
MR-PCA	glycine	HMDB0000123	serine	HMDB0000187	met-d-Gly	GCST90200415	15:43028726-44613739	-0.432746746567539	0.469475672608616	0.356650608299595
MR-PCA	glycine	HMDB0000123	serine	HMDB0000187	met-d-Gly	GCST90200415	15:58180763-58713267	-0.0331962251218817	0.305454332522574	0.913457738285523
MR-PCA	glycine	HMDB0000123	serine	HMDB0000187	met-d-Gly	GCST90200415	16:79678196-80178196	0.854348296435983	0.540642900336507	0.11405074610369
MR-PCA	glycine	HMDB0000123	serine	HMDB0000187	met-d-Gly	GCST90200415	16:80626853-81422810	0.451243614202112	0.167205682637469	0.0069603843724604
MR-PCA	glycine	HMDB0000123	serine	HMDB0000187	met-d-Gly	GCST90200415	17:45235982-45996386	-0.161147583418788	0.407375652857843	0.692418656239004
MR-PCA	glycine	HMDB0000123	serine	HMDB0000187	met-d-Gly	GCST90200415	19:17984588-18484588	0.931110211272749	0.452829453210154	0.0397627551330955
MR-PCA	sphinganine	HMDB0000269	creatinine	HMDB0000562	GCST90200374	GCST90200366	3:56598999-57098999	-0.0326498023912549	0.0818616201984887	0.69001007726365
MR-PCA	asparagine	HMDB0000168	taurochenodeoxycholate	HMDB0000951	M34283	M18494	11:61916235-62416235	0.104503524511636	0.172041794693006	0.54356490109472
MR-PCA	asparagine	HMDB0000168	taurochenodeoxycholate	HMDB0000951	M34283	M18494	14:104016664-104812812	-0.0355531997748853	0.0966577160923855	0.713003145232847
MR-PCA	glutamine	HMDB0000641	2-aminobutyrate	HMDB0000452	M00053	GCST90200305	12:56615040-57115040	-0.517103354478862	0.106960984973642	1.33477740272645e-06
MR-PCA	dehydroepiandrosterone sulfate (dhea-s)	HMDB0001032	n-acetylglucosaminylasparagine	HMDB0000489	M32425	GCST90200316	7:98868801-99739571	-0.0473851522325489	0.113036964888682	0.675069606507075
MR-PCA	dehydroepiandrosterone sulfate (dhea-s)	HMDB0001032	n-acetylglucosaminylasparagine	HMDB0000489	M32425	GCST90200316	19:48115523-48615523	-0.0659487876841491	0.116662522263113	0.571872854097523
MR-PCA	tyrosine	HMDB0000158	1-methylurate	HMDB0003099	bioa_021	M34395	4:99820973-100320973	1.63220119909322	0.683232384670681	0.0168970598733646
MR-PCA	tyrosine	HMDB0000158	1-methylurate	HMDB0003099	bioa_021	M34395	4:148735862-149235862	0.0544744878263175	0.589383505528196	0.926359410357128
MR-PCA	tyrosine	HMDB0000158	1-methylurate	HMDB0003099	bioa_021	M34395	6:111242119-112017012	0.281196093928832	0.164044878090311	0.0865027858318514
MR-PCA	tyrosine	HMDB0000158	1-methylurate	HMDB0003099	bioa_021	M34395	6:112114361-112614361	-0.0553646809911129	0.479492171542424	0.908076366778705
MR-PCA	tyrosine	HMDB0000158	1-methylurate	HMDB0003099	bioa_021	M34395	7:27926305-28426305	0.025460289392897	0.566676763499341	0.964163804346106
MR-PCA	tyrosine	HMDB0000158	1-methylurate	HMDB0003099	bioa_021	M34395	8:8933358-9433358	0.234461690257722	0.614033427289555	0.702581054093852
MR-PCA	tyrosine	HMDB0000158	1-methylurate	HMDB0003099	bioa_021	M34395	10:64816186-65575478	0.485343246266062	0.656603718720741	0.459802410808171
MR-PCA	tyrosine	HMDB0000158	1-methylurate	HMDB0003099	bioa_021	M34395	11:61310081-61810081	0.114925126910436	0.572305620244838	0.840846548560792
MR-PCA	tyrosine	HMDB0000158	1-methylurate	HMDB0003099	bioa_021	M34395	12:20701307-21201307	0.345458491363379	0.635467304688935	0.586696760497718
MR-PCA	tyrosine	HMDB0000158	1-methylurate	HMDB0003099	bioa_021	M34395	12:46678393-47435518	-0.320609716784316	0.442745464046976	0.468979766850351
MR-PCA	tyrosine	HMDB0000158	1-methylurate	HMDB0003099	bioa_021	M34395	12:56615040-57115040	-0.323721779550415	0.424078106307524	0.445252220099654
MR-PCA	tyrosine	HMDB0000158	1-methylurate	HMDB0003099	bioa_021	M34395	12:57594049-58094049	0.349262483517176	0.630916252829185	0.579866463902714
MR-PCA	tyrosine	HMDB0000158	1-methylurate	HMDB0003099	bioa_021	M34395	12:59727701-60227701	-1.27743646481551	0.535048067008694	0.0169626088293031
MR-PCA	tyrosine	HMDB0000158	1-methylurate	HMDB0003099	bioa_021	M34395	12:120845172-121674861	-0.0520649873426216	0.450452686236592	0.907982483249492
MR-PCA	tyrosine	HMDB0000158	1-methylurate	HMDB0003099	bioa_021	M34395	12:122092964-122592964	0.512184899860635	0.553152721450405	0.354478412892883
MR-PCA	tyrosine	HMDB0000158	1-methylurate	HMDB0003099	bioa_021	M34395	15:60649639-61149639	0.451192669135273	0.63321856304056	0.476131316930594
MR-PCA	tyrosine	HMDB0000158	1-methylurate	HMDB0003099	bioa_021	M34395	16:71153235-72438683	-0.0925005910689742	0.248615817293021	0.709846410082804
MR-PCA	s-1-pyrroline-5-carboxylate	HMDB0001301	kynurenate	HMDB0000715	GCST90200381	GCST90200454	1:18949448-19449448	0.0571468491704038	0.0788762555480545	0.468751030843098
MR-PCA	s-1-pyrroline-5-carboxylate	HMDB0001301	kynurenate	HMDB0000715	GCST90200381	GCST90200454	8:144432748-145014955	-0.0456663465726665	0.0411520478730415	0.267129170865403
MR-PCA	cysteinylglycine	HMDB0000078	xanthine	HMDB0000292	GCST90200364	M03147	16:15885043-16385043	-0.0647263301412139	0.125756392077311	0.606765368086158
MR-PCA	cysteinylglycine	HMDB0000078	xanthine	HMDB0000292	GCST90200364	M03147	16:89076223-90262231	-0.0338721744951772	0.0725745371348347	0.640698379682274
MR-PCA	glutamate	HMDB0000148	serine	HMDB0000187	bioa_007	GCST90200415	12:121174861-121674861	0.0783275143143265	0.263922870912601	0.766633073446467
MR-PCA	glycochenodeoxycholate	HMDB0000637	glucuronate	HMDB0000127	M32346	GCST90199641	6:156877825-157377825	-0.132546816792915	0.153773945221845	0.38871014895554
MR-PCA	kynurenine	HMDB0000684	alpha-ketoglutarate	HMDB0000208	M15140	GCST90200455	8:39556267-40056267	-0.218670046549082	0.122259049045719	0.0736825384001147
MR-PCA	kynurenine	HMDB0000684	alpha-ketoglutarate	HMDB0000208	M15140	GCST90200455	12:112341686-113156415	0.127273835017339	0.1309956545078	0.331255444404588
MR-PCA	kynurenine	HMDB0000684	alpha-ketoglutarate	HMDB0000208	M15140	GCST90200455	16:87628822-88128822	-0.0632383306152313	0.07841658498731	0.41998875112795
MR-PCA	leucine	HMDB0000687	valine	HMDB0000883	met-d-Leu	M01649	2:27480940-28253616	1.15982678225434	0.352214359014799	0.0009913959231124
MR-PCA	leucine	HMDB0000687	valine	HMDB0000883	met-d-Leu	M01649	2:64975088-65475088	1.13496202238255	0.518127158131287	0.0284873680649853
MR-PCA	leucine	HMDB0000687	valine	HMDB0000883	met-d-Leu	M01649	2:165251927-165751927	0.351786213195727	0.478458583198697	0.462187838607938
MR-PCA	leucine	HMDB0000687	valine	HMDB0000883	met-d-Leu	M01649	3:135548658-136048658	-0.435206936028686	0.645042654064416	0.499869677582865
MR-PCA	leucine	HMDB0000687	valine	HMDB0000883	met-d-Leu	M01649	4:88670985-89475171	1.20746310256951	0.188226977960899	1.40886526848257e-10
MR-PCA	leucine	HMDB0000687	valine	HMDB0000883	met-d-Leu	M01649	8:76204025-76704025	0.115883359507437	0.609071461204879	0.849103565380248
MR-PCA	leucine	HMDB0000687	valine	HMDB0000883	met-d-Leu	M01649	12:56220625-57115338	0.625587957170934	0.431461617157297	0.147078806709247
MR-PCA	leucine	HMDB0000687	valine	HMDB0000883	met-d-Leu	M01649	12:111660219-112160219	0.169019153031061	0.592381552510936	0.775397894388658
MR-PCA	leucine	HMDB0000687	valine	HMDB0000883	met-d-Leu	M01649	16:69315747-70908300	0.300791428321375	0.259135979086789	0.24574461696622
MR-PCA	leucine	HMDB0000687	valine	HMDB0000883	met-d-Leu	M01649	16:71899923-72399923	0.089305312972234	0.395517420685224	0.821361933980212
MR-PCA	leucine	HMDB0000687	valine	HMDB0000883	met-d-Leu	M01649	19:49054215-49554215	0.384383302640156	0.488911730142325	0.431749247336689
MR-PCA	leucine	HMDB0000687	valine	HMDB0000883	met-d-Leu	M01649	22:18665282-19165282	0.0015798824138239	0.479567113370616	0.997371459654806
MR-PCA	alpha-ketoglutarate	HMDB0000208	pyruvate	HMDB0000243	GCST90200455	met-d-Pyruvate	20:44931392-45517926	-0.0094182100970652	0.0196198365150423	0.631202437991072
MR-PCA	phenylalanine	HMDB0000159	s-1-pyrroline-5-carboxylate	HMDB0001301	met-d-Phe	GCST90200381	2:211293055-211793055	0.843356181654122	0.444753783077542	0.0579294252024865
MR-PCA	phenylalanine	HMDB0000159	s-1-pyrroline-5-carboxylate	HMDB0001301	met-d-Phe	GCST90200381	6:17868392-18368392	0.770695242917885	0.489682977506588	0.115518500751539
MR-PCA	phenylalanine	HMDB0000159	s-1-pyrroline-5-carboxylate	HMDB0001301	met-d-Phe	GCST90200381	11:57019429-57519429	-0.162280173275631	0.34492345167505	0.638010902835
MR-PCA	phenylalanine	HMDB0000159	s-1-pyrroline-5-carboxylate	HMDB0001301	met-d-Phe	GCST90200381	12:56671418-57171418	-0.0378822949703917	0.473963351678258	0.936295607339526
MR-PCA	phenylalanine	HMDB0000159	s-1-pyrroline-5-carboxylate	HMDB0001301	met-d-Phe	GCST90200381	12:102211009-102721004	-0.343505241176461	0.264459525135235	0.193979853858247
MR-PCA	phenylalanine	HMDB0000159	s-1-pyrroline-5-carboxylate	HMDB0001301	met-d-Phe	GCST90200381	12:102890425-104124563	0.105826769005751	0.11993884085153	0.377593277332935
MR-PCA	phenylalanine	HMDB0000159	s-1-pyrroline-5-carboxylate	HMDB0001301	met-d-Phe	GCST90200381	12:104125826-104625826	-0.0570232629213338	0.315207329325576	0.856440448314505
MR-PCA	phenylalanine	HMDB0000159	s-1-pyrroline-5-carboxylate	HMDB0001301	met-d-Phe	GCST90200381	14:55161744-55661744	-0.551163851730633	0.32152036078053	0.0864842072318261
MR-PCA	phenylalanine	HMDB0000159	s-1-pyrroline-5-carboxylate	HMDB0001301	met-d-Phe	GCST90200381	14:55670870-56170870	-0.493993805500829	0.358366328647921	0.168061175153684
MR-PCA	phenylalanine	HMDB0000159	s-1-pyrroline-5-carboxylate	HMDB0001301	met-d-Phe	GCST90200381	16:16004626-16504626	0.373772341994964	0.398405435093342	0.348156646719917
MR-PCA	kynurenate	HMDB0000715	citrate	HMDB0000094	GCST90200454	met-d-Citrate	1:241463402-241963402	0.0190417660517393	0.0133001905651389	0.152232210351848
MR-PCA	kynurenate	HMDB0000715	citrate	HMDB0000094	GCST90200454	met-d-Citrate	4:170711647-171211647	-0.0761694755238731	0.0289768183671901	0.0085728350414761
MR-PCA	kynurenate	HMDB0000715	citrate	HMDB0000094	GCST90200454	met-d-Citrate	16:58517848-59017848	-0.0167671783723682	0.0359299781559992	0.640741264928005
MR-PCA	pantothenate	HMDB0000210	inosine	HMDB0000195	GCST90200279	GCST90200394	1:199230515-199730515	-0.147045257455538	0.137176194162701	0.283744991887481
MR-PCA	leucine	HMDB0000687	phosphate	HMDB0001429	bioa_011	M11438	2:27480940-27980940	0.354455302814172	0.368896395471986	0.33662595659625
MR-PCA	leucine	HMDB0000687	phosphate	HMDB0001429	bioa_011	M11438	4:88972827-89472827	0.0392350635316479	0.203683463623935	0.847250602001777
MR-PCA	leucine	HMDB0000687	phosphate	HMDB0001429	bioa_011	M11438	4:186893802-187393802	0.345006359514069	0.522153611864576	0.508780808764116
MR-PCA	leucine	HMDB0000687	phosphate	HMDB0001429	bioa_011	M11438	11:116336283-116883862	0.251619764429361	0.367246587475992	0.493247957147893
MR-PCA	leucine	HMDB0000687	phosphate	HMDB0001429	bioa_011	M11438	15:58477325-58977325	-0.971730886018862	0.380813655428899	0.0107191765093475
MR-PCA	leucine	HMDB0000687	phosphate	HMDB0001429	bioa_011	M11438	16:70059237-70559237	0.65204092031626	0.326742351500741	0.0459795187488231
MR-PCA	histidine	HMDB0000177	glycine	HMDB0000123	bioa_009	met-d-Gly	2:27492603-27992603	0.369712311594185	0.0968445963418635	0.0001347653041518
MR-PCA	histidine	HMDB0000177	glycine	HMDB0000123	bioa_009	met-d-Gly	2:211331245-211831245	-7.61684677893465	0.0945421962934864	0.0
MR-PCA	histidine	HMDB0000177	glycine	HMDB0000123	bioa_009	met-d-Gly	3:186208322-186708322	0.0736412565868934	0.0818695904109172	0.368389257122177
MR-PCA	histidine	HMDB0000177	glycine	HMDB0000123	bioa_009	met-d-Gly	4:186893802-187393802	0.0491463285383471	0.0648838468402309	0.44877976816524
MR-PCA	histidine	HMDB0000177	glycine	HMDB0000123	bioa_009	met-d-Gly	8:145389726-145889726	-0.203916680416078	0.138298806913376	0.140356570648068
MR-PCA	histidine	HMDB0000177	glycine	HMDB0000123	bioa_009	met-d-Gly	9:135904304-136404304	0.250922393767916	0.109356466343921	0.0217597061089006
MR-PCA	histidine	HMDB0000177	glycine	HMDB0000123	bioa_009	met-d-Gly	12:56615040-57115040	0.965998627191481	0.104507843935402	2.3898248377744402e-20
MR-PCA	histidine	HMDB0000177	glycine	HMDB0000123	bioa_009	met-d-Gly	12:96083535-96730076	0.0407048007893342	0.0400879144086843	0.309920749867368
MR-PCA	histidine	HMDB0000177	glycine	HMDB0000123	bioa_009	met-d-Gly	14:21229605-21729605	0.0546892459276167	0.0611154709264284	0.370866693863107
MR-PCA	histidine	HMDB0000177	glycine	HMDB0000123	bioa_009	met-d-Gly	15:58473939-58973939	-0.102070016243724	0.097206149506439	0.293701278528139
MR-PCA	n-acetylglucosaminylasparagine	HMDB0000489	myo-inositol	HMDB0000211	GCST90200316	GCST90200401	4:178111987-178611987	0.0767971562641709	0.0908039867903929	0.397694162820485
MR-PCA	n-acetylglucosaminylasparagine	HMDB0000489	myo-inositol	HMDB0000211	GCST90200316	GCST90200401	6:167457759-167966043	-0.0578715889438755	0.0363243560718534	0.111117647399898
MR-PCA	n-acetylglucosaminylasparagine	HMDB0000489	myo-inositol	HMDB0000211	GCST90200316	GCST90200401	14:94594947-95094947	-0.0930957617776504	0.0844344281887272	0.270209342518203
MR-PCA	n-acetylglucosaminylasparagine	HMDB0000489	myo-inositol	HMDB0000211	GCST90200316	GCST90200401	17:64055051-64555051	-0.0221283892158735	0.0926730288410884	0.811276820442929
MR-PCA	phenylalanine	HMDB0000159	alanine	HMDB0000161	M00064	M32339	12:103007876-103507876	0.0935264670516632	0.150566173790857	0.534490935606108
MR-PCA	bilirubin (z,z)	HMDB0000054	phosphate	HMDB0001429	M27716	GCST90200393	2:234140469-234918570	-0.0460301935777594	0.0343915141363637	0.180760479599812
MR-PCA	tryptophan	HMDB0000929	myo-inositol	HMDB0000211	GCST90200441	M19934	6:111301079-112053797	0.0162218129702793	0.126559715258848	0.898010349740402
MR-PCA	acetate	HMDB0000042	alanine	HMDB0000161	met-d-Acetate	M32339	2:27480940-27980940	-4.24631338463852	0.601017667633279	1.60378370430308e-12
MR-PCA	acetate	HMDB0000042	alanine	HMDB0000161	met-d-Acetate	M32339	2:136358646-136858646	0.674747396041845	0.627558609381512	0.282287778020554
MR-PCA	acetate	HMDB0000042	alanine	HMDB0000161	met-d-Acetate	M32339	9:4513491-5013491	1.20597026187587	0.468701930905512	0.0100821087355409
MR-PCA	acetate	HMDB0000042	alanine	HMDB0000161	met-d-Acetate	M32339	12:111634608-112523499	-1.0421857451596	0.529594128018015	0.0490800966367116
MR-PCA	acetate	HMDB0000042	alanine	HMDB0000161	met-d-Acetate	M32339	12:112590766-113090766	-1.24652799088658	0.614911437264659	0.04264536713362
MR-PCA	acetate	HMDB0000042	alanine	HMDB0000161	met-d-Acetate	M32339	20:24698737-26432690	0.200496897145121	0.254193133380846	0.430253393310535
MR-PCA	acetate	HMDB0000042	alanine	HMDB0000161	met-d-Acetate	M32339	20:29267804-29767804	-0.768086876000539	0.651762969268387	0.238606980982028
MR-PCA	acetate	HMDB0000042	alanine	HMDB0000161	met-d-Acetate	M32339	20:32973832-34017690	0.672152642783698	0.580150956617724	0.246626477879435
MR-PCA	citrulline	HMDB0000904	paraxanthine	HMDB0001860	bioa_005	M18254	2:211099261-211599261	-0.117784172351498	0.177351768896431	0.506608763134389
MR-PCA	citrulline	HMDB0000904	paraxanthine	HMDB0001860	bioa_005	M18254	8:10310878-10810878	0.203072630078342	0.242709302078041	0.402766415057161
MR-PCA	citrulline	HMDB0000904	paraxanthine	HMDB0001860	bioa_005	M18254	8:11437159-11937159	-0.166261951174297	0.290818668533594	0.567523094686066
MR-PCA	citrulline	HMDB0000904	paraxanthine	HMDB0001860	bioa_005	M18254	9:133044244-133627617	0.0190366604134068	0.12925645475129	0.882912423937021
MR-PCA	citrulline	HMDB0000904	paraxanthine	HMDB0001860	bioa_005	M18254	9:135893372-136393372	0.174443294402839	0.288707208184933	0.545695946447093
MR-PCA	citrulline	HMDB0000904	paraxanthine	HMDB0001860	bioa_005	M18254	10:97138579-97638579	0.257408177430831	0.295268231932295	0.383329815137698
MR-PCA	citrulline	HMDB0000904	paraxanthine	HMDB0001860	bioa_005	M18254	17:9542768-10042768	-0.0826114424833696	0.224195827801807	0.712516140634954
MR-PCA	5-methylthioadenosine (mta)	HMDB0001173	taurine	HMDB0000251	GCST90200359	GCST90200420	2:211290507-211790507	0.225562993427434	0.107654722702373	0.0361492403834386
MR-PCA	5-methylthioadenosine (mta)	HMDB0001173	taurine	HMDB0000251	GCST90200359	GCST90200420	6:149659491-150411114	-0.0880499460397013	0.14335324346291	0.539072185792207
MR-PCA	5-methylthioadenosine (mta)	HMDB0001173	taurine	HMDB0000251	GCST90200359	GCST90200420	6:160319068-160819068	0.0410713636318915	0.108631758926134	0.705372066384027
MR-PCA	5-methylthioadenosine (mta)	HMDB0001173	taurine	HMDB0000251	GCST90200359	GCST90200420	16:16009596-16509596	0.0260672686132844	0.0934237123929941	0.780227961678372
MR-PCA	glycerophosphorylcholine (gpc)	HMDB0000086	glucuronate	HMDB0000127	GCST90199629	GCST90199641	1:40156715-40656715	-0.049442113106367	0.118789755758243	0.677252469425708
MR-PCA	1-(1-enyl-stearoyl)-2-arachidonoyl-gpe (p-18:0/20:4)*	HMDB0005779	isoleucine	HMDB0000172	GCST90200058	met-d-Ile	11:61307803-62000560	-0.0281957208429581	0.0149422381479365	0.0591628689897377
MR-PCA	1-(1-enyl-stearoyl)-2-arachidonoyl-gpe (p-18:0/20:4)*	HMDB0005779	isoleucine	HMDB0000172	GCST90200058	met-d-Ile	19:45162079-45662079	0.0566926168967577	0.0244563415485789	0.0204430614488542
MR-PCA	1-(1-enyl-stearoyl)-2-arachidonoyl-gpe (p-18:0/20:4)*	HMDB0005779	isoleucine	HMDB0000172	GCST90200058	met-d-Ile	19:55491205-55991205	0.0033431259101268	0.0231893302969803	0.885368948604044
MR-PCA	uridine	HMDB0000296	thyroxine	HMDB0000248	GCST90200407	GCST90200293	1:20666238-21166238	0.28036781288772	0.0981429716190418	0.0042803194494777
MR-PCA	uridine	HMDB0000296	thyroxine	HMDB0000248	GCST90200407	GCST90200293	7:47877194-48377194	0.0568430771496291	0.11653461356316	0.625706753055317
MR-PCA	uridine	HMDB0000296	thyroxine	HMDB0000248	GCST90200407	GCST90200293	22:50686035-51186035	0.19167984498601	0.08895260873194	0.0311732959830174
MR-PCA	tyrosine	HMDB0000158	cytosine	HMDB0000630	M01299	GCST90200433	1:154514715-155014715	-0.0326837931226682	0.156539522821426	0.834612646170117
MR-PCA	tyrosine	HMDB0000158	cytosine	HMDB0000630	M01299	GCST90200433	6:111242119-112061922	-0.276695619568098	0.128039014069889	0.0306933424313042
MR-PCA	tyrosine	HMDB0000158	cytosine	HMDB0000630	M01299	GCST90200433	16:71357384-72149586	-0.164929450487752	0.133497601467033	0.216663523334419
MR-PCA	betaine	HMDB0000043	gluconate	HMDB0000625	GCST90200425	GCST90200373	2:211290507-211790507	-0.0292991138834843	0.102468793208597	0.774930152402396
MR-PCA	betaine	HMDB0000043	gluconate	HMDB0000625	GCST90200425	GCST90200373	5:78081434-78907016	0.0388833975771788	0.0602445474932246	0.518651156007382
MR-PCA	betaine	HMDB0000043	gluconate	HMDB0000625	GCST90200425	GCST90200373	6:160264283-160825366	0.301842282021704	0.0755175977271685	6.41558831444443e-05
MR-PCA	betaine	HMDB0000043	gluconate	HMDB0000625	GCST90200425	GCST90200373	12:68601-568601	-0.0295381161939887	0.0708753752699919	0.676852984431195
MR-PCA	betaine	HMDB0000043	gluconate	HMDB0000625	GCST90200425	GCST90200373	17:17178278-17678278	0.0849453896240359	0.108276774857613	0.432734540843043
MR-PCA	betaine	HMDB0000043	gluconate	HMDB0000625	GCST90200425	GCST90200373	21:44165982-44665982	-0.0272343075570708	0.117922720490185	0.817353282100199
MR-PCA	phosphoethanolamine	HMDB0000224	oleate (18:1n9)	HMDB0000207	GCST90200281	M01359	1:21573292-22073292	-0.0490368993425193	0.10708233490637	0.646998132075585
MR-PCA	creatinine	HMDB0000562	glycine	HMDB0000123	bioa_026	bioa_008	1:109627506-110127506	-0.0424066313239481	0.128499665700668	0.741389720966303
MR-PCA	creatinine	HMDB0000562	glycine	HMDB0000123	bioa_026	bioa_008	2:27480940-27980940	0.254785922123419	0.129791280623604	0.0496411265778052
MR-PCA	creatinine	HMDB0000562	glycine	HMDB0000123	bioa_026	bioa_008	2:73467567-73967567	-0.0993669257112504	0.18778760221254	0.596704663923662
MR-PCA	creatinine	HMDB0000562	glycine	HMDB0000123	bioa_026	bioa_008	2:121056440-121556440	0.244726671729483	0.14719649983297	0.0963955642485822
MR-PCA	creatinine	HMDB0000562	glycine	HMDB0000123	bioa_026	bioa_008	2:211315692-211815692	6.61929559015192	0.115644348827835	0.0
MR-PCA	creatinine	HMDB0000562	glycine	HMDB0000123	bioa_026	bioa_008	2:217404869-217904869	0.384269016284854	0.145220160318466	0.0081422509087529
MR-PCA	creatinine	HMDB0000562	glycine	HMDB0000123	bioa_026	bioa_008	4:77118847-77618847	0.248570398174748	0.100815133697949	0.0136781698622623
MR-PCA	creatinine	HMDB0000562	glycine	HMDB0000123	bioa_026	bioa_008	5:39171736-39671736	0.296519610347162	0.147342419995113	0.0441722669857826
MR-PCA	creatinine	HMDB0000562	glycine	HMDB0000123	bioa_026	bioa_008	5:67795622-68295622	0.189441764152284	0.125410987716802	0.130898675569816
MR-PCA	creatinine	HMDB0000562	glycine	HMDB0000123	bioa_026	bioa_008	5:176567143-177067143	0.41804118093371	0.117905313329139	0.0003917694685679
MR-PCA	creatinine	HMDB0000562	glycine	HMDB0000123	bioa_026	bioa_008	6:6868990-7368990	-0.0797208457564888	0.140759620141322	0.571147983086879
MR-PCA	creatinine	HMDB0000562	glycine	HMDB0000123	bioa_026	bioa_008	6:43564625-44064625	0.271570990909846	0.117751960561536	0.0210940438381207
MR-PCA	creatinine	HMDB0000562	glycine	HMDB0000123	bioa_026	bioa_008	6:160442375-160942375	-0.174623685311719	0.0915804614799404	0.0565492336906151
MR-PCA	creatinine	HMDB0000562	glycine	HMDB0000123	bioa_026	bioa_008	7:77297198-77797198	0.307543601150907	0.160678205100316	0.0556157689989061
MR-PCA	creatinine	HMDB0000562	glycine	HMDB0000123	bioa_026	bioa_008	7:151157801-151657801	0.122593125282849	0.126873362119376	0.333912241420773
MR-PCA	creatinine	HMDB0000562	glycine	HMDB0000123	bioa_026	bioa_008	8:23501151-24001151	-0.136041563695278	0.17322668223079	0.432255193069514
MR-PCA	creatinine	HMDB0000562	glycine	HMDB0000123	bioa_026	bioa_008	11:30518678-31018678	0.22488722705016	0.173319451093505	0.194448811057847
MR-PCA	creatinine	HMDB0000562	glycine	HMDB0000123	bioa_026	bioa_008	15:45399813-46200138	-0.0673674724275248	0.0791220408726556	0.394526369779607
MR-PCA	creatinine	HMDB0000562	glycine	HMDB0000123	bioa_026	bioa_008	15:75279182-75779182	-0.0180190686447335	0.165392197013821	0.9132441204499
MR-PCA	creatinine	HMDB0000562	glycine	HMDB0000123	bioa_026	bioa_008	15:75910951-76410951	-0.114773120852177	0.138666509085086	0.407845111794953
MR-PCA	creatinine	HMDB0000562	glycine	HMDB0000123	bioa_026	bioa_008	16:20117645-20617645	0.01890638346809	0.126402458413838	0.881101582822273
MR-PCA	creatinine	HMDB0000562	glycine	HMDB0000123	bioa_026	bioa_008	17:37370347-37870347	-0.051290867420125	0.155475211650866	0.741477491376102
MR-PCA	creatinine	HMDB0000562	glycine	HMDB0000123	bioa_026	bioa_008	17:58724447-59700441	0.129574425881239	0.0932728286836657	0.164772553575825
MR-PCA	creatinine	HMDB0000562	glycine	HMDB0000123	bioa_026	bioa_008	19:33119611-33619611	0.128911819027982	0.13821074175427	0.350964944474173
MR-PCA	creatinine	HMDB0000562	glycine	HMDB0000123	bioa_026	bioa_008	22:40650077-41150077	-0.0690600501788879	0.135519528509226	0.610335351360839
MR-PCA	1-(1-enyl-stearoyl)-2-arachidonoyl-gpe (p-18:0/20:4)*	HMDB0005779	n-acetylaspartate (naa)	HMDB0000812	GCST90200058	GCST90199665	11:61307803-62000560	-0.0385397016818177	0.0561521600546257	0.49249616910504
MR-PCA	1-(1-enyl-stearoyl)-2-arachidonoyl-gpe (p-18:0/20:4)*	HMDB0005779	n-acetylaspartate (naa)	HMDB0000812	GCST90200058	GCST90199665	19:45162079-45662079	0.0438097695705588	0.0861784412394855	0.611200108572505
MR-PCA	1-(1-enyl-stearoyl)-2-arachidonoyl-gpe (p-18:0/20:4)*	HMDB0005779	n-acetylaspartate (naa)	HMDB0000812	GCST90200058	GCST90199665	19:55491205-55991205	0.0044470143131088	0.0858689024991738	0.958697287074104
MR-PCA	uridine	HMDB0000296	hippurate	HMDB0000714	M00606	GCST90199624	1:20665172-21165172	0.0018821245612191	0.145541023436935	0.989682109978484
MR-PCA	uridine	HMDB0000296	hippurate	HMDB0000714	M00606	GCST90199624	7:47852911-48352911	0.0518304148016367	0.144790616311665	0.720367222585337
MR-PCA	uridine	HMDB0000296	hippurate	HMDB0000714	M00606	GCST90199624	22:50721752-51221752	0.127392443367434	0.108175076282175	0.238935928959215
MR-PCA	inosine	HMDB0000195	eicosapentaenoate (epa; 20:5n3)	HMDB0001999	M01123	GCST90200349	6:85876680-86677325	0.0387036321644433	0.0680337094465471	0.569431438574915
MR-PCA	glutamate	HMDB0000148	hypotaurine	HMDB0000965	bioa_007	GCST90200379	12:121174861-121674861	-0.177184814102824	0.264854615738332	0.503502520011563
MR-PCA	alpha-tocopherol	HMDB0001893	alpha-tocopherol	HMDB0001893	GCST90200302	M01561	1:62651807-63403953	0.484845196864888	0.184622661669528	0.0086358959599052
MR-PCA	1-(1-enyl-stearoyl)-2-arachidonoyl-gpe (p-18:0/20:4)*	HMDB0005779	citrate	HMDB0000094	GCST90200058	M01564	11:61307803-62000560	0.082520340281793	0.0590086052615661	0.161979217042291
MR-PCA	eicosapentaenoate (epa; 20:5n3)	HMDB0001999	2-aminobutyrate	HMDB0000452	M18467	GCST90200305	11:61330635-61830635	-0.131364319782161	0.0927021807286279	0.156466119057081
MR-PCA	glutamine	HMDB0000641	sphingosine	HMDB0000252	met-d-Gln	GCST90200385	1:213912734-214412734	-0.287747729342906	0.323498407815982	0.373741238932793
MR-PCA	glutamine	HMDB0000641	sphingosine	HMDB0000252	met-d-Gln	GCST90200385	2:26939063-28767861	-0.0796621720764051	0.23145061947408	0.730706055556496
MR-PCA	glutamine	HMDB0000641	sphingosine	HMDB0000252	met-d-Gln	GCST90200385	2:190998205-192033792	0.0396147423263094	0.242453703192999	0.870210623342235
MR-PCA	glutamine	HMDB0000641	sphingosine	HMDB0000252	met-d-Gln	GCST90200385	2:211168890-211668890	-0.738501646048434	0.360926706847919	0.0407439409138844
MR-PCA	glutamine	HMDB0000641	sphingosine	HMDB0000252	met-d-Gln	GCST90200385	3:38941335-39441335	-0.155497051275816	0.521270374229366	0.765471131781617
MR-PCA	glutamine	HMDB0000641	sphingosine	HMDB0000252	met-d-Gln	GCST90200385	3:52085887-52937605	-0.392442118091549	0.521206571427497	0.451480386961475
MR-PCA	glutamine	HMDB0000641	sphingosine	HMDB0000252	met-d-Gln	GCST90200385	3:121763465-122263465	0.284423584672666	0.467973748626736	0.543335522268864
MR-PCA	glutamine	HMDB0000641	sphingosine	HMDB0000252	met-d-Gln	GCST90200385	3:159689586-160441236	-0.037657078752282	0.342973254389798	0.912571192740316
MR-PCA	glutamine	HMDB0000641	sphingosine	HMDB0000252	met-d-Gln	GCST90200385	4:17991903-18491903	-0.148407442967835	0.377835868613406	0.694479884871147
MR-PCA	glutamine	HMDB0000641	sphingosine	HMDB0000252	met-d-Gln	GCST90200385	5:55611894-56111894	-0.165487345235026	0.345766851796799	0.632216365735831
MR-PCA	glutamine	HMDB0000641	sphingosine	HMDB0000252	met-d-Gln	GCST90200385	5:127968645-128468645	-0.778359149913452	0.4731214615009	0.0999374098455547
MR-PCA	glutamine	HMDB0000641	sphingosine	HMDB0000252	met-d-Gln	GCST90200385	5:174698943-175198943	0.208128283510492	0.290088199725044	0.473086899077262
MR-PCA	glutamine	HMDB0000641	sphingosine	HMDB0000252	met-d-Gln	GCST90200385	6:20425792-20925792	-0.273146751480314	0.459510381694785	0.552224555060077
MR-PCA	glutamine	HMDB0000641	sphingosine	HMDB0000252	met-d-Gln	GCST90200385	6:56020405-56520405	-0.151961538955242	0.493399864362814	0.758090998407362
MR-PCA	glutamine	HMDB0000641	sphingosine	HMDB0000252	met-d-Gln	GCST90200385	6:126492728-127693092	-0.181372122060052	0.327358835238442	0.579546802884902
MR-PCA	glutamine	HMDB0000641	sphingosine	HMDB0000252	met-d-Gln	GCST90200385	6:131635614-132135614	-0.652837127556138	0.422226090583203	0.122061336267515
MR-PCA	glutamine	HMDB0000641	sphingosine	HMDB0000252	met-d-Gln	GCST90200385	7:1635600-2135600	-0.846702915271453	0.636634740583465	0.183529289668367
MR-PCA	glutamine	HMDB0000641	sphingosine	HMDB0000252	met-d-Gln	GCST90200385	7:72772933-73272933	0.283200420329527	0.298962569423935	0.343497554871075
MR-PCA	glutamine	HMDB0000641	sphingosine	HMDB0000252	met-d-Gln	GCST90200385	8:17124777-17669461	0.563321338178953	0.295283036519691	0.0564256707149813
MR-PCA	glutamine	HMDB0000641	sphingosine	HMDB0000252	met-d-Gln	GCST90200385	8:126231747-126731747	-0.751462458918634	0.397277910964596	0.0585538410022978
MR-PCA	glutamine	HMDB0000641	sphingosine	HMDB0000252	met-d-Gln	GCST90200385	9:4040541-4540541	0.735119814110847	0.333645183764316	0.0275737417194888
MR-PCA	glutamine	HMDB0000641	sphingosine	HMDB0000252	met-d-Gln	GCST90200385	9:21884172-22384172	0.0794566129670273	0.378926644440848	0.833910691915127
MR-PCA	glutamine	HMDB0000641	sphingosine	HMDB0000252	met-d-Gln	GCST90200385	10:22676227-23176227	0.0108747152129584	0.557965521398557	0.984450261266816
MR-PCA	glutamine	HMDB0000641	sphingosine	HMDB0000252	met-d-Gln	GCST90200385	10:98828483-99609412	-0.0501520488867594	0.193722888706421	0.795723578319935
MR-PCA	glutamine	HMDB0000641	sphingosine	HMDB0000252	met-d-Gln	GCST90200385	10:114535278-115035278	-0.483494701288087	0.496000208935626	0.329665781246806
MR-PCA	glutamine	HMDB0000641	sphingosine	HMDB0000252	met-d-Gln	GCST90200385	11:8005408-8505408	-0.0210233879277039	0.254477608619148	0.934158547779245
MR-PCA	glutamine	HMDB0000641	sphingosine	HMDB0000252	met-d-Gln	GCST90200385	11:73860169-74360169	-0.0964889093740565	0.522021469297584	0.853356845399187
MR-PCA	glutamine	HMDB0000641	sphingosine	HMDB0000252	met-d-Gln	GCST90200385	12:4051876-4551876	-0.346240332766034	0.366223860643676	0.344437569347789
MR-PCA	glutamine	HMDB0000641	sphingosine	HMDB0000252	met-d-Gln	GCST90200385	12:46377388-47736079	0.0978272566244847	0.207939749443654	0.638026673392676
MR-PCA	glutamine	HMDB0000641	sphingosine	HMDB0000252	met-d-Gln	GCST90200385	12:55949170-57674145	-0.129625145308309	0.0811171084205508	0.110042960487546
MR-PCA	glutamine	HMDB0000641	sphingosine	HMDB0000252	met-d-Gln	GCST90200385	12:57753270-58582050	-0.110526755699191	0.278856395665819	0.69184149447103
MR-PCA	glutamine	HMDB0000641	sphingosine	HMDB0000252	met-d-Gln	GCST90200385	12:59330993-60240767	0.219554176276524	0.264361936681612	0.406252753304827
MR-PCA	glutamine	HMDB0000641	sphingosine	HMDB0000252	met-d-Gln	GCST90200385	14:21242229-21782312	0.213723746618382	0.21732341201243	0.325392719345216
MR-PCA	glutamine	HMDB0000641	sphingosine	HMDB0000252	met-d-Gln	GCST90200385	14:74940531-75440531	0.0434716974988601	0.481871160943328	0.928116874693267
MR-PCA	glutamine	HMDB0000641	sphingosine	HMDB0000252	met-d-Gln	GCST90200385	14:94594947-95094947	-0.0331247802609653	0.311202661843384	0.915232317351421
MR-PCA	glutamine	HMDB0000641	sphingosine	HMDB0000252	met-d-Gln	GCST90200385	14:100545139-101045139	0.343601747805659	0.392862472602957	0.381785728281429
MR-PCA	glutamine	HMDB0000641	sphingosine	HMDB0000252	met-d-Gln	GCST90200385	16:70118909-70618909	0.549157211489789	0.510724676053059	0.28226237391338
MR-PCA	glutamine	HMDB0000641	sphingosine	HMDB0000252	met-d-Gln	GCST90200385	17:6935779-7435779	0.0447603915739145	0.325788792243033	0.890721881333433
MR-PCA	glutamine	HMDB0000641	sphingosine	HMDB0000252	met-d-Gln	GCST90200385	17:25345818-25845818	-0.170164387774278	0.442973257911371	0.700873614293548
MR-PCA	glutamine	HMDB0000641	sphingosine	HMDB0000252	met-d-Gln	GCST90200385	18:31306350-31806350	-0.0781234366693886	0.503280143577199	0.876641157509302
MR-PCA	glutamine	HMDB0000641	sphingosine	HMDB0000252	met-d-Gln	GCST90200385	22:44074730-44574730	0.467682736629043	0.429574126562328	0.276280671999724
MR-PCA	3-ureidopropionate	HMDB0000026	phenylalanine	HMDB0000159	GCST90200283	bioa_016	22:24662232-25162232	-0.0076560132495197	0.0354896917920771	0.829202124088895
MR-PCA	valine	HMDB0000883	arginine	HMDB0000517	met-d-Val	M01638	2:27480940-28253616	-0.499772776006936	0.385784381222136	0.195157532938212
MR-PCA	valine	HMDB0000883	arginine	HMDB0000517	met-d-Val	M01638	2:64975088-65475088	-0.367725966103834	0.28030747386372	0.189565204764206
MR-PCA	valine	HMDB0000883	arginine	HMDB0000517	met-d-Val	M01638	2:165251927-165751927	-0.566566237488902	0.447205263740523	0.205189538303239
MR-PCA	valine	HMDB0000883	arginine	HMDB0000517	met-d-Val	M01638	2:226858446-227358446	0.0981223823443998	0.675860617559481	0.884567660702014
MR-PCA	valine	HMDB0000883	arginine	HMDB0000517	met-d-Val	M01638	3:135701113-136578270	0.284226298703299	0.751217010860335	0.705167301389365
MR-PCA	valine	HMDB0000883	arginine	HMDB0000517	met-d-Val	M01638	4:88882515-89510546	0.0255667188469471	0.155752591443793	0.869613410234279
MR-PCA	valine	HMDB0000883	arginine	HMDB0000517	met-d-Val	M01638	12:56199875-57115338	0.768559817852092	0.428638936347852	0.0729691173100982
MR-PCA	valine	HMDB0000883	arginine	HMDB0000517	met-d-Val	M01638	12:122278263-122778263	-0.185804276758762	0.583991364611063	0.750361515221488
MR-PCA	valine	HMDB0000883	arginine	HMDB0000517	met-d-Val	M01638	16:69315747-70918195	-0.0094778817989405	0.275142480790691	0.972520563786655
MR-PCA	valine	HMDB0000883	arginine	HMDB0000517	met-d-Val	M01638	17:6935779-7435779	0.829498488055297	0.395484245753153	0.035955982484785
MR-PCA	valine	HMDB0000883	arginine	HMDB0000517	met-d-Val	M01638	17:79384062-79884062	1.25803445155625	0.705469378813362	0.0745441908204613
MR-PCA	valine	HMDB0000883	arginine	HMDB0000517	met-d-Val	M01638	19:49050431-49611255	-0.174443423818978	0.477247161984392	0.714723215868551
MR-PCA	valine	HMDB0000883	arginine	HMDB0000517	met-d-Val	M01638	22:18665347-19165347	0.163258363904689	0.441619874131213	0.711620380560718
MR-PCA	asparagine	HMDB0000168	tyrosine	HMDB0000158	M34283	bioa_021	11:61916235-62416235	0.0280060405584654	0.0429925066648208	0.514777477073897
MR-PCA	asparagine	HMDB0000168	tyrosine	HMDB0000158	M34283	bioa_021	14:104016664-104812812	-0.0802887112687525	0.0243698483080861	0.0009856461682024
MR-PCA	histidine	HMDB0000177	docosapentaenoate (n6 dpa; 22:5n6)	HMDB0001976	bioa_009	GCST90199796	2:27492603-27992603	0.373686763354442	0.532713459847534	0.483004770047845
MR-PCA	histidine	HMDB0000177	docosapentaenoate (n6 dpa; 22:5n6)	HMDB0001976	bioa_009	GCST90199796	2:211331245-211831245	0.206495114099104	0.332661211718483	0.534772697438228
MR-PCA	histidine	HMDB0000177	docosapentaenoate (n6 dpa; 22:5n6)	HMDB0001976	bioa_009	GCST90199796	3:186208322-186708322	0.327234994223033	0.307862653464452	0.287815841956265
MR-PCA	histidine	HMDB0000177	docosapentaenoate (n6 dpa; 22:5n6)	HMDB0001976	bioa_009	GCST90199796	4:186893802-187393802	-0.121295625602024	0.245786561089185	0.621659461396764
MR-PCA	histidine	HMDB0000177	docosapentaenoate (n6 dpa; 22:5n6)	HMDB0001976	bioa_009	GCST90199796	12:56615040-57115040	0.425601024052917	0.446005764003801	0.339957083800852
MR-PCA	histidine	HMDB0000177	docosapentaenoate (n6 dpa; 22:5n6)	HMDB0001976	bioa_009	GCST90199796	12:96083535-96730076	0.0467626046392253	0.157541028538461	0.766597748829306
MR-PCA	histidine	HMDB0000177	docosapentaenoate (n6 dpa; 22:5n6)	HMDB0001976	bioa_009	GCST90199796	14:21229605-21729605	0.434521133969743	0.331990799903692	0.190590293882915
MR-PCA	histidine	HMDB0000177	docosapentaenoate (n6 dpa; 22:5n6)	HMDB0001976	bioa_009	GCST90199796	15:58473939-58973939	-0.34245340315414	0.360945012505317	0.342738161654396
MR-PCA	1-methylxanthine	HMDB0010738	hydroxy-n6,n6,n6-trimethyllysine*	HMDB01422	GCST90199763	GCST90200240	8:18005709-18505709	0.0518098771477578	0.0538803116588237	0.336263913665668
MR-PCA	1-methylxanthine	HMDB0010738	hydroxy-n6,n6,n6-trimethyllysine*	HMDB01422	GCST90199763	GCST90200240	15:74275585-74775585	-0.149598326764976	0.0935890703072053	0.109940779824035
MR-PCA	1-methylxanthine	HMDB0010738	hydroxy-n6,n6,n6-trimethyllysine*	HMDB01422	GCST90199763	GCST90200240	15:74777880-75599999	-0.190900102689751	0.0938731700596426	0.0419923459596141
MR-PCA	tryptophan	HMDB0000929	creatinine	HMDB0000562	bioa_020	GCST90200366	4:156560755-157060755	0.0816968107809625	0.144047049265168	0.570609790571582
MR-PCA	tryptophan	HMDB0000929	creatinine	HMDB0000562	bioa_020	GCST90200366	6:111336667-112095774	-0.303053892556818	0.168953299254333	0.0728588349308372
MR-PCA	choline	HMDB0000097	leucine	HMDB0000687	GCST90200327	GCST90200389	2:211290507-211790507	0.158650383951864	0.14300392267361	0.267252137928397
MR-PCA	choline	HMDB0000097	leucine	HMDB0000687	GCST90200327	GCST90200389	17:17175631-17675631	0.0757498602264524	0.0917436947044282	0.408992280598249
MR-PCA	leucine	HMDB0000687	cystine	HMDB0000192	M00060	M31454	4:88976422-89476422	-0.196051902479488	0.219508556612233	0.371782130730599
MR-PCA	leucine	HMDB0000687	cystine	HMDB0000192	M00060	M31454	6:45295851-45795851	0.0303237950187441	0.437728314103912	0.9447704230654
MR-PCA	3-(4-hydroxyphenyl)lactate	HMDB0000755	3-methyl-2-oxobutyrate	HMDB0000019	GCST90200371	M21047	6:111301079-111801079	-0.0368079050063879	0.155523321777867	0.812911810412668
MR-PCA	3-(4-hydroxyphenyl)lactate	HMDB0000755	3-methyl-2-oxobutyrate	HMDB0000019	GCST90200371	M21047	17:79941425-80441425	-0.0374582996577766	0.114002975696784	0.742478459303947
MR-PCA	myo-inositol	HMDB0000211	flavin adenine dinucleotide (fad)	HMDB0001248	GCST90200401	GCST90200376	16:24676314-25176314	-0.114901307436569	0.1111587189721	0.301290990906485
MR-PCA	myo-inositol	HMDB0000211	flavin adenine dinucleotide (fad)	HMDB0001248	GCST90200401	GCST90200376	19:18383755-18883755	0.185819381766116	0.144443912518181	0.198287240065075
MR-PCA	4-acetamidobutanoate	HMDB0003681	alpha-ketoglutarate	HMDB0000208	M01558	M33453	8:18010431-18510431	-0.0224395758864985	0.0710725306134399	0.752209100850384
MR-PCA	4-acetamidobutanoate	HMDB0003681	alpha-ketoglutarate	HMDB0000208	M01558	M33453	18:22536478-23036478	0.167631883048618	0.181150144865681	0.354770683902076
MR-PCA	betaine	HMDB0000043	choline	HMDB0000097	GCST90200425	M15506	2:211290507-211790507	0.481437199241859	0.133460480899206	0.000309353358444
MR-PCA	betaine	HMDB0000043	choline	HMDB0000097	GCST90200425	M15506	5:78081434-78907016	-0.0192198479138176	0.0642758240378734	0.764923705163867
MR-PCA	betaine	HMDB0000043	choline	HMDB0000097	GCST90200425	M15506	6:160264283-160825366	-0.136822629162137	0.102753893275398	0.183005920283385
MR-PCA	betaine	HMDB0000043	choline	HMDB0000097	GCST90200425	M15506	12:68601-568601	-0.116821463120138	0.101909509665826	0.251660522018327
MR-PCA	dehydroepiandrosterone sulfate (dhea-s)	HMDB0001032	2-hydroxyglutarate	HMDB0059655	GCST90199673	M37253	7:98825038-100067196	-0.0936916625924865	0.139102739960292	0.50060196700226
MR-PCA	docosahexaenoate (dha; 22:6n3)	HMDB0002183	5-oxoproline	HMDB0000267	GCST90199651	GCST90200280	11:61376206-61876206	0.0280628446873618	0.123227885159743	0.819855149163333
MR-PCA	tyrosine	HMDB0000158	pyruvate	HMDB0000243	M01299	M00599	1:154514715-155014715	-0.234242509028931	0.147605005941718	0.112522826348623
MR-PCA	tyrosine	HMDB0000158	pyruvate	HMDB0000243	M01299	M00599	6:111242119-112061922	0.0963995534369527	0.132071908663381	0.465450075091929
MR-PCA	tyrosine	HMDB0000158	pyruvate	HMDB0000243	M01299	M00599	16:71357384-72149586	-0.0939183298436104	0.131480509116559	0.475033218370184
MR-PCA	retinol (vitamin a)	HMDB0000305	methionine sulfoxide	HMDB0002005	GCST90200405	GCST90199625	18:28939457-29439457	0.0092188304503678	0.101145663751457	0.927378092037284
MR-PCA	retinol (vitamin a)	HMDB0000305	methionine sulfoxide	HMDB0002005	GCST90200405	GCST90199625	20:38915692-39415692	-0.079883079273511	0.0970794232581517	0.410585824616808
MR-PCA	n1-methyl-2-pyridone-5-carboxamide	HMDB0004193	histidine	HMDB0000177	GCST90199778	GCST90200377	2:135485648-135985648	-0.152499594919525	0.140913318067098	0.279153573533803
MR-PCA	n1-methyl-2-pyridone-5-carboxamide	HMDB0004193	histidine	HMDB0000177	GCST90199778	GCST90200377	7:10019022-10519022	0.148034274331107	0.103321257486219	0.151927240026092
MR-PCA	1-(1-enyl-stearoyl)-2-arachidonoyl-gpe (p-18:0/20:4)*	HMDB0005779	myo-inositol	HMDB0000211	GCST90200058	GCST90200401	11:61307803-62000560	-0.0374695329727454	0.0559977946270938	0.503415645198275
MR-PCA	1-(1-enyl-stearoyl)-2-arachidonoyl-gpe (p-18:0/20:4)*	HMDB0005779	myo-inositol	HMDB0000211	GCST90200058	GCST90200401	19:45162079-45662079	0.0901457890871212	0.0859362782673786	0.294185438701595
MR-PCA	1-(1-enyl-stearoyl)-2-arachidonoyl-gpe (p-18:0/20:4)*	HMDB0005779	myo-inositol	HMDB0000211	GCST90200058	GCST90200401	19:55491205-55991205	0.0480398716822429	0.0856356009898094	0.57481107401784
MR-PCA	2-aminobutyrate	HMDB0000452	allantoin	HMDB0000462	GCST90200305	GCST90200286	2:64970910-65470910	0.0855274228676197	0.0831554242127082	0.303702992688087
MR-PCA	2-aminobutyrate	HMDB0000452	allantoin	HMDB0000462	GCST90200305	GCST90200286	4:88993818-89493818	0.197288931230257	0.113203744556543	0.0813724999056075
MR-PCA	alpha-tocopherol	HMDB0001893	n-formylanthranilic acid	HMDB0004089	GCST90200302	GCST90199960	1:62651807-63403953	0.0891035328780826	0.135114921884733	0.509597352393943
MR-PCA	uridine	HMDB0000296	xanthine	HMDB0000292	GCST90200407	M03147	1:20666238-21166238	-0.0010788596671125	0.120083750087049	0.992831720436769
MR-PCA	uridine	HMDB0000296	xanthine	HMDB0000292	GCST90200407	M03147	7:47877194-48377194	0.0266478266111351	0.157807259637209	0.865904306584677
MR-PCA	uridine	HMDB0000296	xanthine	HMDB0000292	GCST90200407	M03147	22:50686035-51186035	-0.0128156096487445	0.138581181659091	0.926318848040864
MR-PCA	n-acetylglucosaminylasparagine	HMDB0000489	1-(1-enyl-stearoyl)-2-arachidonoyl-gpe (p-18:0/20:4)*	HMDB0005779	GCST90200316	GCST90200058	4:178111987-178611987	-0.146052885656775	0.0904522147422007	0.106376409298221
MR-PCA	n-acetylglucosaminylasparagine	HMDB0000489	1-(1-enyl-stearoyl)-2-arachidonoyl-gpe (p-18:0/20:4)*	HMDB0005779	GCST90200316	GCST90200058	6:167457759-167966043	0.0462525191656265	0.0361983327693593	0.201336620054953
MR-PCA	n-acetylglucosaminylasparagine	HMDB0000489	1-(1-enyl-stearoyl)-2-arachidonoyl-gpe (p-18:0/20:4)*	HMDB0005779	GCST90200316	GCST90200058	14:94594947-95094947	0.0738790936999745	0.0841253590021095	0.379833879989464
MR-PCA	n-acetylglucosaminylasparagine	HMDB0000489	1-(1-enyl-stearoyl)-2-arachidonoyl-gpe (p-18:0/20:4)*	HMDB0005779	GCST90200316	GCST90200058	17:64055051-64555051	0.0964977114424558	0.0923309720249242	0.295963677920119
MR-PCA	inosine	HMDB0000195	glutamine	HMDB0000641	M01123	met-d-Gln	6:85876680-86677325	0.0229560652904743	0.0180946814587248	0.204561039185265
MR-PCA	ornithine	HMDB0000214	hypotaurine	HMDB0000965	bioa_014	GCST90200379	2:219037276-219805573	-0.418783836899453	0.266837557633942	0.116546932873645
MR-PCA	ornithine	HMDB0000214	hypotaurine	HMDB0000965	bioa_014	GCST90200379	4:144415809-145209327	-0.113705583732978	0.290725335671568	0.695715935124713
MR-PCA	ornithine	HMDB0000214	hypotaurine	HMDB0000965	bioa_014	GCST90200379	6:131638147-132138147	-0.0698659388841675	0.23706312635031	0.768211991524301
MR-PCA	ornithine	HMDB0000214	hypotaurine	HMDB0000965	bioa_014	GCST90200379	10:97138162-97638162	0.0648480236454094	0.286929208213706	0.821195937790501
MR-PCA	ornithine	HMDB0000214	hypotaurine	HMDB0000965	bioa_014	GCST90200379	12:46964292-47464292	0.103331630046658	0.211711291012473	0.625494571466703
MR-PCA	ornithine	HMDB0000214	hypotaurine	HMDB0000965	bioa_014	GCST90200379	12:132819894-133319894	0.0858601465462851	0.298272981944615	0.773455739369257
MR-PCA	ornithine	HMDB0000214	hypotaurine	HMDB0000965	bioa_014	GCST90200379	19:12789284-13289284	0.413583433285444	0.258007893161668	0.108937409019334
MR-PCA	leucine	HMDB0000687	glycine	HMDB0000123	M00060	met-d-Gly	4:88976422-89476422	-0.0612572831317252	0.0288251005973198	0.0335751965438581
MR-PCA	leucine	HMDB0000687	glycine	HMDB0000123	M00060	met-d-Gly	6:45295851-45795851	0.0636049057844936	0.0498553871600747	0.20203046279036
MR-PCA	glycochenodeoxycholate	HMDB0000637	paraxanthine	HMDB0001860	M32346	GCST90199654	6:156877825-157377825	-0.142563880927046	0.155212219398546	0.3583522453556
MR-PCA	phosphate	HMDB0001429	creatinine	HMDB0000562	GCST90200393	met-d-Creatinine	1:21570042-22070042	0.0357649385550956	0.0224899424941741	0.111775383396454
MR-PCA	4-methyl-2-oxopentanoate	HMDB0000695	glycerophosphorylcholine (gpc)	HMDB0000086	GCST90199655	GCST90199629	4:88953670-89453670	-0.0261835610510239	0.0990517547883938	0.791516227748491
MR-PCA	n1-methyl-2-pyridone-5-carboxamide	HMDB0004193	inosine 5'-monophosphate (imp)	HMDB0000175	GCST90199778	GCST90200395	2:135485648-135985648	0.358788425063098	0.187583250546965	0.055787874713338
MR-PCA	n1-methyl-2-pyridone-5-carboxamide	HMDB0004193	inosine 5'-monophosphate (imp)	HMDB0000175	GCST90199778	GCST90200395	7:10019022-10519022	-0.0095550747105426	0.137563025864004	0.944623778143439
MR-PCA	glycine	HMDB0000123	alpha-tocopherol	HMDB0001893	M32338	GCST90200302	2:211289363-212090389	-0.0452656687673172	0.0407481716668647	0.266626979968882
MR-PCA	alpha-ketoglutarate	HMDB0000208	betaine	HMDB0000043	GCST90200455	GCST90200425	20:44931392-45517926	-0.100319109669167	0.0731719030088086	0.170373121384795
MR-PCA	myo-inositol	HMDB0000211	lactate	HMDB0000190	M19934	M00527	16:24681798-25181798	0.174223761471526	0.121843976987258	0.152747939458144
MR-PCA	myo-inositol	HMDB0000211	lactate	HMDB0000190	M19934	M00527	19:18368867-18868867	-0.0307729187638892	0.137987744334053	0.823526190020867
MR-PCA	phenylalanine	HMDB0000159	orotidine	HMDB0000788	GCST90200396	GCST90200681	12:103005621-103594137	0.0927000080961713	0.0955934098443172	0.332179993383822
MR-PCA	methionine	HMDB0000696	acetate	HMDB0000042	M01302	met-d-Acetate	1:213396566-213896566	-0.0341898472788706	0.0326067245207743	0.294384342450995
MR-PCA	biliverdin	HMDB0001008	cholesterol	HMDB0000067	M02137	GCST90200368	2:234046650-234918570	-0.0106222297570726	0.0309982177748013	0.731845023756461
MR-PCA	inosine	HMDB0000195	5-oxoproline	HMDB0000267	M01123	GCST90200280	6:85876680-86677325	0.0188425248354875	0.0680771021720582	0.781947409241503
MR-PCA	phosphoethanolamine	HMDB0000224	4-acetamidobutanoate	HMDB0003681	GCST90200281	M01558	1:21573292-22073292	-0.0308549160848165	0.113465099932791	0.785673461698147
MR-PCA	hypotaurine	HMDB0000965	anthranilate	HMDB0001123	GCST90200379	GCST90200324	4:138793652-139293652	0.215671299878516	0.133974159164614	0.107442016755746
MR-PCA	hypotaurine	HMDB0000965	anthranilate	HMDB0001123	GCST90200379	GCST90200324	5:114821656-115321656	-0.104264157107124	0.11364042146686	0.358884977456505
MR-PCA	hypotaurine	HMDB0000965	anthranilate	HMDB0001123	GCST90200379	GCST90200324	19:47031255-47531255	-0.0071744731477792	0.136921608866419	0.958211249461255
MR-PCA	eicosapentaenoate (epa; 20:5n3)	HMDB0001999	4-methyl-2-oxopentanoate	HMDB0000695	M18467	GCST90199655	11:61330635-61830635	-0.0255798895193268	0.0926388918677526	0.782452262716921
MR-PCA	4-methyl-2-oxopentanoate	HMDB0000695	dimethylglycine	HMDB0000092	M22116	GCST90200424	4:88976422-89476422	0.117911234841325	0.126559480396381	0.351508876961016
MR-PCA	4-methyl-2-oxopentanoate	HMDB0000695	dimethylglycine	HMDB0000092	M22116	GCST90200424	13:48209901-48709901	-0.133254732177974	0.176789021506143	0.45099932785855
MR-PCA	alpha-ketoglutaramate*	HMDB0001552	tryptophan	HMDB0000929	GCST90199885	GCST90200441	3:99879368-100379368	0.0858285468879922	0.0674238272771763	0.203028490346965
MR-PCA	pantothenate	HMDB0000210	glycine	HMDB0000123	M01508	GCST90200707	2:27200724-27700724	0.0249847608108826	0.154600438565803	0.871614082614484
MR-PCA	phenylalanine	HMDB0000159	eicosapentaenoate (epa; 20:5n3)	HMDB0001999	GCST90200396	M18467	12:103005621-103594137	-0.147965428969247	0.10455187074204	0.156999711759314
MR-PCA	eicosapentaenoate (epa; 20:5n3)	HMDB0001999	cytosine	HMDB0000630	GCST90200349	GCST90200433	11:61319830-61819830	-0.0619752099478964	0.0803121119484159	0.440304278562045
MR-PCA	1-methylnicotinamide	HMDB0000699	histidine	HMDB0000177	GCST90200406	GCST90200377	6:160317928-160817928	-0.0419606461567795	0.0856529809915607	0.624210853153883
MR-PCA	cholesterol	HMDB0000067	n-palmitoyl-sphingosine (d18:1/16:0)	HMDB0004949	M00063	GCST90200336	1:109571511-110071511	0.270607081311358	0.151851690148869	0.0747413180005721
MR-PCA	2-aminobutyrate	HMDB0000452	1-(1-enyl-stearoyl)-2-arachidonoyl-gpe (p-18:0/20:4)*	HMDB0005779	M32348	GCST90200058	2:64958074-65458074	-0.13231785015912	0.0960231438684309	0.168209854254751
MR-PCA	2-aminobutyrate	HMDB0000452	1-(1-enyl-stearoyl)-2-arachidonoyl-gpe (p-18:0/20:4)*	HMDB0005779	M32348	GCST90200058	4:88993818-89493818	-0.189440327953996	0.131483523478422	0.149643627909019
MR-PCA	2-oxoarginine*	HMDB0004225	creatinine	HMDB0000562	GCST90199903	M00513	4:102938709-103438709	0.224953247702417	0.168981940199455	0.183114473105464
MR-PCA	2-oxoarginine*	HMDB0004225	creatinine	HMDB0000562	GCST90199903	M00513	6:160310824-160819068	0.0485813957006695	0.0963866122030443	0.614242835963369
MR-PCA	trans-urocanate	HMDB0000301	bilirubin (z,z)	HMDB0000054	GCST90200416	GCST90200704	8:17963874-18463874	-0.229962999365356	0.0916532119261605	0.0121054448415308
MR-PCA	trans-urocanate	HMDB0000301	bilirubin (z,z)	HMDB0000054	GCST90200416	GCST90200704	12:96124750-96624750	-0.0269119039945195	0.0542696616647	0.619970442595849
MR-PCA	trans-urocanate	HMDB0000301	bilirubin (z,z)	HMDB0000054	GCST90200416	GCST90200704	19:51269710-51769710	-0.101052115881479	0.0675294279576305	0.134545284893709
MR-PCA	3-methyl-2-oxobutyrate	HMDB0000019	sarcosine	HMDB0000271	GCST90199677	bioa_031	4:88953670-89453670	-0.0759425735965506	0.0529303364638355	0.151354185605694
MR-PCA	1-methylxanthine	HMDB0010738	alanine	HMDB0000161	GCST90199763	met-d-Ala	8:18005709-18505709	-0.0232347386769324	0.0143740572510227	0.106000154278529
MR-PCA	1-methylxanthine	HMDB0010738	alanine	HMDB0000161	GCST90199763	met-d-Ala	15:74275585-74775585	0.023552418636971	0.0248843323475541	0.34390595419287
MR-PCA	1-methylxanthine	HMDB0010738	alanine	HMDB0000161	GCST90199763	met-d-Ala	15:74777880-75599999	0.0090915235747475	0.025267041596135	0.718983620294564
MR-PCA	kynurenine	HMDB0000684	3-methyl-2-oxobutyrate	HMDB0000019	M15140	GCST90199677	8:39556267-40056267	-0.0843513529267721	0.121957693403997	0.489160685603533
MR-PCA	kynurenine	HMDB0000684	3-methyl-2-oxobutyrate	HMDB0000019	M15140	GCST90199677	12:112341686-113156415	-0.0577182003956463	0.130658247559152	0.658670569415842
MR-PCA	kynurenine	HMDB0000684	3-methyl-2-oxobutyrate	HMDB0000019	M15140	GCST90199677	16:87628822-88128822	0.032239850883339	0.0782158192549588	0.680199488281952
MR-PCA	hypoxanthine	HMDB0000157	glycochenodeoxycholate	HMDB0000637	M03127	GCST90200342	6:16038192-16538192	-0.0800545012420952	0.109901551133391	0.466356449573822
MR-PCA	citrate	HMDB0000094	acetoacetate	HMDB0000060	M01564	met-d-Acetoacetate	5:14625868-15125868	0.0137936570741434	0.0337855889100517	0.683075142467331
MR-PCA	citrate	HMDB0000094	acetoacetate	HMDB0000060	M01564	met-d-Acetoacetate	9:84927464-85427464	-0.0030509160732596	0.0360848594724382	0.932620446272806
MR-PCA	citrate	HMDB0000094	acetoacetate	HMDB0000060	M01564	met-d-Acetoacetate	17:6345930-6933878	-0.0005230967327022	0.0218444710201155	0.980895352375306
MR-PCA	citrate	HMDB0000094	acetoacetate	HMDB0000060	M01564	met-d-Acetoacetate	22:18904608-19404608	0.141493582793309	0.0402616408580669	0.0004408280470165
MR-PCA	phenylalanine	HMDB0000159	cortisol	HMDB0000063	bioa_016	M01712	1:94441240-94941240	0.720765421476462	0.507831673304509	0.15581161370772
MR-PCA	phenylalanine	HMDB0000159	cortisol	HMDB0000063	bioa_016	M01712	3:186202917-186702917	0.129476878292053	0.334583445136925	0.698771508469391
MR-PCA	phenylalanine	HMDB0000159	cortisol	HMDB0000063	bioa_016	M01712	4:155231289-155731289	-0.563069589069956	0.399488158036071	0.158694008074981
MR-PCA	phenylalanine	HMDB0000159	cortisol	HMDB0000063	bioa_016	M01712	4:186893802-187393802	0.284931866743206	0.213976903202234	0.182991323163366
MR-PCA	phenylalanine	HMDB0000159	cortisol	HMDB0000063	bioa_016	M01712	5:176539719-177067143	0.133569420003415	0.323998652593119	0.680153986006054
MR-PCA	phenylalanine	HMDB0000159	cortisol	HMDB0000063	bioa_016	M01712	6:52381188-52881188	-0.38989117384458	0.491533652195307	0.427653389822697
MR-PCA	phenylalanine	HMDB0000159	cortisol	HMDB0000063	bioa_016	M01712	11:57020509-57520509	0.670773558795869	0.464475874066534	0.148696346865039
MR-PCA	phenylalanine	HMDB0000159	cortisol	HMDB0000063	bioa_016	M01712	12:103007876-103562619	-0.475256329277418	0.20535527988412	0.0206505764491128
MR-PCA	phenylalanine	HMDB0000159	cortisol	HMDB0000063	bioa_016	M01712	14:55086875-55586875	-0.548120599284583	0.501318265327252	0.274236415944767
MR-PCA	phenylalanine	HMDB0000159	cortisol	HMDB0000063	bioa_016	M01712	19:45142254-45642254	0.637150809197437	0.4561259942538	0.162451288285823
MR-PCA	1-methylnicotinamide	HMDB0000699	cholesterol	HMDB0000067	GCST90200406	GCST90200368	6:160317928-160817928	0.0398825903198287	0.0854722312439795	0.640775645072269
MR-PCA	3-(4-hydroxyphenyl)lactate	HMDB0000755	stearoyl sphingomyelin (d18:1/18:0)	HMDB0001348	GCST90200371	GCST90200335	6:111301079-111801079	0.145748349993838	0.129188574516455	0.259242653559874
MR-PCA	3-(4-hydroxyphenyl)lactate	HMDB0000755	stearoyl sphingomyelin (d18:1/18:0)	HMDB0001348	GCST90200371	GCST90200335	17:79941425-80441425	-0.184862471632794	0.0926775105967788	0.046077209404721
MR-PCA	3-(4-hydroxyphenyl)lactate	HMDB0000755	aspartate	HMDB0000191	M32197	GCST90200370	17:79879970-80379970	-0.131732441539643	0.136195429619529	0.333428568521974
MR-PCA	betaine	HMDB0000043	n-acetylaspartate (naa)	HMDB0000812	M03141	GCST90199665	2:211337631-211837631	-0.12700082790773	0.0912537582804305	0.164003394402707
MR-PCA	betaine	HMDB0000043	n-acetylaspartate (naa)	HMDB0000812	M03141	GCST90199665	5:78095798-78666416	0.139508337694425	0.0883682708271949	0.114401382902391
MR-PCA	betaine	HMDB0000043	n-acetylaspartate (naa)	HMDB0000812	M03141	GCST90199665	12:30349-530349	0.214049484438884	0.147696508191097	0.147267174083265
MR-PCA	3-(4-hydroxyphenyl)lactate	HMDB0000755	3-methyl-2-oxobutyrate	HMDB0000019	M32197	M21047	17:79879970-80379970	-0.0103433049296742	0.13640884350657	0.939557717519021
MR-PCA	n-stearoyl-sphingosine (d18:1/18:0)*	HMDB0004950	leucine	HMDB0000687	GCST90200341	M00060	10:64645010-65401382	0.23520499536231	0.174155793386222	0.176841672202832
MR-PCA	n-stearoyl-sphingosine (d18:1/18:0)*	HMDB0004950	leucine	HMDB0000687	GCST90200341	M00060	14:63982220-64482220	-0.191034772324679	0.180453602834748	0.289765352746078
MR-PCA	n-stearoyl-sphingosine (d18:1/18:0)*	HMDB0004950	leucine	HMDB0000687	GCST90200341	M00060	18:55052269-55552269	-0.197202117858179	0.132348515448362	0.136218613978272
MR-PCA	taurine	HMDB0000251	sulfate*	HMDB01448	bioa_034	GCST90199896	19:54074995-54574995	-0.0224542024560307	0.105278109496169	0.831104962528942
MR-PCA	glycine	HMDB0000123	gluconate	HMDB0000625	M32338	GCST90200373	2:211289363-212090389	0.0583019908372851	0.0409667923404811	0.154691966764656
MR-PCA	arachidonate (20:4n6)	HMDB0001043	hypoxanthine	HMDB0000157	GCST90200358	M03127	11:61052244-62029047	-0.0527917760726041	0.0537091243889651	0.325646781283615
MR-PCA	dehydroepiandrosterone sulfate (dhea-s)	HMDB0001032	urate	HMDB0000289	M32425	M01604	7:98868801-99739571	0.0199059869516093	0.116013060048188	0.863764573105157
MR-PCA	dehydroepiandrosterone sulfate (dhea-s)	HMDB0001032	urate	HMDB0000289	M32425	M01604	19:48115523-48615523	0.0067888513403381	0.11482084765789	0.952852069633643
MR-PCA	histidine	HMDB0000177	glutamine	HMDB0000641	met-d-His	M00053	1:168963261-169463261	0.629738734490306	0.616021677256072	0.306654468733847
MR-PCA	histidine	HMDB0000177	glutamine	HMDB0000641	met-d-His	M00053	2:27491237-27991237	2.30198765485898	0.474026472359172	1.19633982681849e-06
MR-PCA	histidine	HMDB0000177	glutamine	HMDB0000641	met-d-His	M00053	2:211290507-212074453	-0.0952343000530919	0.337978459636588	0.778115089623981
MR-PCA	histidine	HMDB0000177	glutamine	HMDB0000641	met-d-His	M00053	3:148408762-149190142	-0.0946270471559404	0.294555233533103	0.748017912529397
MR-PCA	histidine	HMDB0000177	glutamine	HMDB0000641	met-d-His	M00053	8:145389726-145889726	-0.0344297012915683	0.551511059913232	0.950222042653229
MR-PCA	histidine	HMDB0000177	glutamine	HMDB0000641	met-d-His	M00053	12:46932531-47432531	2.5241947773325	0.640377113744478	8.08954331148856e-05
MR-PCA	histidine	HMDB0000177	glutamine	HMDB0000641	met-d-His	M00053	12:56610020-57110020	-2.88595394849999	0.368951703012627	5.19752406157351e-15
MR-PCA	histidine	HMDB0000177	glutamine	HMDB0000641	met-d-His	M00053	12:95659569-96755187	-0.106059639252202	0.167982395418938	0.527796314323127
MR-PCA	histidine	HMDB0000177	glutamine	HMDB0000641	met-d-His	M00053	14:21241151-21765620	0.0136374568511823	0.319523943257746	0.965956186250057
MR-PCA	histidine	HMDB0000177	glutamine	HMDB0000641	met-d-His	M00053	14:94599201-95099201	0.276520517693593	0.523670174865928	0.597469295747413
MR-PCA	histidine	HMDB0000177	glutamine	HMDB0000641	met-d-His	M00053	15:43028726-45092210	0.463387664349602	0.51647618398523	0.369606800594209
MR-PCA	histidine	HMDB0000177	glutamine	HMDB0000641	met-d-His	M00053	20:38915692-39415692	-0.488922359417739	0.59370576238774	0.410218294194478
MR-PCA	asparagine	HMDB0000168	sphinganine	HMDB0000269	bioa_003	GCST90200374	2:27480940-27980940	0.237562941304833	0.344990692317116	0.491070732222146
MR-PCA	asparagine	HMDB0000168	sphinganine	HMDB0000269	bioa_003	GCST90200374	4:178111051-178611051	-0.0080143513482564	0.24156446537288	0.973533548037261
MR-PCA	asparagine	HMDB0000168	sphinganine	HMDB0000269	bioa_003	GCST90200374	7:97252737-97752737	0.161986029763627	0.251198036163716	0.519021877824668
MR-PCA	asparagine	HMDB0000168	sphinganine	HMDB0000269	bioa_003	GCST90200374	11:61853420-62353420	-0.190478785831364	0.182650379754507	0.297013110353968
MR-PCA	asparagine	HMDB0000168	sphinganine	HMDB0000269	bioa_003	GCST90200374	12:46900176-47400176	0.580586318653911	0.268001435189228	0.0302840500451771
MR-PCA	asparagine	HMDB0000168	sphinganine	HMDB0000269	bioa_003	GCST90200374	14:103514503-104812812	0.0346931878160303	0.126287703715292	0.783534833177269
MR-PCA	sphingosine 1-phosphate	HMDB0000277	creatinine	HMDB0000562	GCST90199657	GCST90200366	17:74160792-74684003	0.0870714074417492	0.0842025748745789	0.301103157606545
MR-PCA	aspartate	HMDB0000191	4-hydroxyphenylpyruvate	HMDB0000707	GCST90200370	GCST90200300	3:56598999-57098999	0.0556642567431063	0.0831827069357485	0.503380256913566
MR-PCA	aspartate	HMDB0000191	4-hydroxyphenylpyruvate	HMDB0000707	GCST90200370	GCST90200300	5:36388589-36888589	0.0505377472985262	0.0878200688101811	0.564973995513556
MR-PCA	3-(4-hydroxyphenyl)lactate	HMDB0000755	glycerophosphoethanolamine	HMDB0000114	GCST90200371	GCST90199808	6:111301079-111801079	0.177763521151064	0.129400745093132	0.169521114282681
MR-PCA	3-(4-hydroxyphenyl)lactate	HMDB0000755	glycerophosphoethanolamine	HMDB0000114	GCST90200371	GCST90199808	17:79941425-80441425	0.141744078716294	0.0928386676909664	0.126816107848815
MR-PCA	3-aminoisobutyrate	HMDB0002166	oleate (18:1n9)	HMDB0000207	GCST90200310	M01359	5:34511619-35593952	0.013280079373148	0.0269699869658473	0.622435084786234
MR-PCA	3-aminoisobutyrate	HMDB0002166	oleate (18:1n9)	HMDB0000207	GCST90200310	M01359	12:89320-602261	7.85298196577181e-05	0.0786859527493395	0.999203698778795
MR-PCA	inosine	HMDB0000195	spermidine	HMDB0001257	M01123	bioa_033	6:85876680-86677325	-0.020749726257148	0.0474666663732625	0.662007563108378
MR-PCA	thyroxine	HMDB0000248	anthranilate	HMDB0001123	GCST90200293	GCST90200324	2:234397317-234897317	-0.604480916426597	0.168317426915149	0.000329013561509
MR-PCA	thyroxine	HMDB0000248	anthranilate	HMDB0001123	GCST90200293	GCST90200324	12:121166650-121666650	0.0343614947785306	0.17953937522047	0.848222437592421
MR-PCA	n-acetylglucosaminylasparagine	HMDB0000489	leucine	HMDB0000687	GCST90200316	M00060	4:178111987-178611987	0.193291799242321	0.112376146191249	0.0854246326773253
MR-PCA	n-acetylglucosaminylasparagine	HMDB0000489	leucine	HMDB0000687	GCST90200316	M00060	6:167457759-167966043	0.0271057715034629	0.0418638963056102	0.517325415739541
MR-PCA	stearoyl sphingomyelin (d18:1/18:0)	HMDB0001348	cytosine	HMDB0000630	GCST90200335	GCST90200433	8:113373776-113873776	-0.171190683801577	0.120896530947853	0.156772608089256
MR-PCA	stearoyl sphingomyelin (d18:1/18:0)	HMDB0001348	cytosine	HMDB0000630	GCST90200335	GCST90200433	11:61368608-61868608	-0.144000981917343	0.132580023767831	0.277415339789534
MR-PCA	stearoyl sphingomyelin (d18:1/18:0)	HMDB0001348	cytosine	HMDB0000630	GCST90200335	GCST90200433	14:63982386-64482386	0.007773848463528	0.110665545915102	0.943997599328263
MR-PCA	stearoyl sphingomyelin (d18:1/18:0)	HMDB0001348	cytosine	HMDB0000630	GCST90200335	GCST90200433	19:8013648-8513648	0.000356941607847	0.0615578078436502	0.995373509680365
MR-PCA	stearoyl sphingomyelin (d18:1/18:0)	HMDB0001348	cytosine	HMDB0000630	GCST90200335	GCST90200433	19:45165640-45665640	-0.0023337129999161	0.0972177324419208	0.980848609500017
MR-PCA	pantothenate	HMDB0000210	urea	HMDB0000294	M01508	GCST90200417	2:27200724-27700724	-0.215302890627299	0.154812631670305	0.164306691004903
MR-PCA	7-methylxanthine	HMDB0001991	threonine	HMDB0000167	GCST90199754	GCST90200432	1:197801712-198301712	-0.109028473194791	0.108084911007112	0.313104224777023
MR-PCA	7-methylxanthine	HMDB0001991	threonine	HMDB0000167	GCST90199754	GCST90200432	15:74777880-75578595	-0.0056183526572978	0.115617479994848	0.961242597727267
MR-PCA	n-acetyl-aspartyl-glutamate (naag)	HMDB0001067	leucine	HMDB0000687	GCST90200684	bioa_011	11:45663099-50986366	0.0011664987804572	0.007103479656284	0.869561796844359
MR-PCA	n-acetyl-aspartyl-glutamate (naag)	HMDB0001067	leucine	HMDB0000687	GCST90200684	bioa_011	11:54602007-58367668	0.0144040287934738	0.0112154308811127	0.199035419091467
MR-PCA	creatine	HMDB0000064	creatinine	HMDB0000562	M27718	M00513	2:211346498-211846498	0.0436232228653864	0.127264653498057	0.731767254497413
MR-PCA	biliverdin	HMDB0001008	n-acetyl-aspartyl-glutamate (naag)	HMDB0001067	M02137	GCST90200684	2:234046650-234918570	0.0173951427541452	0.032090964542646	0.587779008190964
MR-PCA	pantothenate	HMDB0000210	kynurenine	HMDB0000684	GCST90200279	GCST90199636	1:199230515-199730515	-0.108403086678678	0.106187848938635	0.307320062220106
MR-PCA	creatine	HMDB0000064	asparagine	HMDB0000168	M27718	bioa_003	2:211346498-211846498	-0.156934629387324	0.0621058299096978	0.0115077387633349
MR-PCA	cystine	HMDB0000192	phenylpyruvate	HMDB0000205	M31454	GCST90200365	22:24745202-25245202	0.0234145174677571	0.0580633058813857	0.68675812071936
MR-PCA	glycine	HMDB0000123	creatine	HMDB0000064	M32338	GCST90200323	2:211289363-212090389	0.427535016619775	0.0402739984010441	2.52010966703676e-26
MR-PCA	acetone	HMDB0001659	glucose	HMDB0000122	met-d-Acetone	M20489	1:120074995-120574995	-0.0627341467035915	0.581487594971864	0.914086428211269
MR-PCA	acetone	HMDB0001659	glucose	HMDB0000122	met-d-Acetone	M20489	5:41206969-43455198	-0.129125154316876	0.265577071401732	0.626821147795444
MR-PCA	acetone	HMDB0001659	glucose	HMDB0000122	met-d-Acetone	M20489	8:126241733-126741733	1.2117776286943	0.745747321966735	0.104180208933703
MR-PCA	acetone	HMDB0001659	glucose	HMDB0000122	met-d-Acetone	M20489	10:135065795-135607239	-0.571380884328282	0.345398458577657	0.098073502760448
MR-PCA	acetone	HMDB0001659	glucose	HMDB0000122	met-d-Acetone	M20489	12:122365033-122865033	-0.383630532520074	0.546364155927022	0.482584550112893
MR-PCA	acetone	HMDB0001659	glucose	HMDB0000122	met-d-Acetone	M20489	13:42058883-42558883	-0.137895136900688	0.677213773580175	0.8386494607678
MR-PCA	acetone	HMDB0001659	glucose	HMDB0000122	met-d-Acetone	M20489	19:45929043-46429043	0.815211593722863	0.562366134247534	0.147167294970842
MR-PCA	pyruvate	HMDB0000243	acetate	HMDB0000042	met-d-Pyruvate	met-d-Acetate	1:25486369-25986369	-0.401551688793241	0.155975185413828	0.0100397042634369
MR-PCA	pyruvate	HMDB0000243	acetate	HMDB0000042	met-d-Pyruvate	met-d-Acetate	1:154991807-156271079	0.162186750241929	0.0817855249699286	0.0473591614585695
MR-PCA	pyruvate	HMDB0000243	acetate	HMDB0000042	met-d-Pyruvate	met-d-Acetate	1:207429229-207929229	-0.287100819704384	0.128436389952479	0.0253941064429035
MR-PCA	pyruvate	HMDB0000243	acetate	HMDB0000042	met-d-Pyruvate	met-d-Acetate	2:27480940-28253616	-0.843640033420292	0.120264687107811	2.30178082898312e-12
MR-PCA	pyruvate	HMDB0000243	acetate	HMDB0000042	met-d-Pyruvate	met-d-Acetate	2:60468043-60968043	-0.075704195781641	0.113242364938477	0.503805044430332
MR-PCA	pyruvate	HMDB0000243	acetate	HMDB0000042	met-d-Pyruvate	met-d-Acetate	2:173097338-173854224	0.010085927487289	0.0542948139967065	0.852631199578519
MR-PCA	pyruvate	HMDB0000243	acetate	HMDB0000042	met-d-Pyruvate	met-d-Acetate	3:56611222-57111222	-0.112553168116012	0.0992791555633021	0.256918763598126
MR-PCA	pyruvate	HMDB0000243	acetate	HMDB0000042	met-d-Pyruvate	met-d-Acetate	5:35956855-36456855	0.11662048788033	0.104808261115647	0.265835919312754
MR-PCA	pyruvate	HMDB0000243	acetate	HMDB0000042	met-d-Pyruvate	met-d-Acetate	5:131157493-131957429	-0.143707049286705	0.123397911623891	0.244188028028131
MR-PCA	pyruvate	HMDB0000243	acetate	HMDB0000042	met-d-Pyruvate	met-d-Acetate	7:50177982-50677982	-0.245909949827629	0.106373206092627	0.0207905879074646
MR-PCA	pyruvate	HMDB0000243	acetate	HMDB0000042	met-d-Pyruvate	met-d-Acetate	8:106322270-106822270	-0.421645714635589	0.115238361596894	0.0002532995186549
MR-PCA	pyruvate	HMDB0000243	acetate	HMDB0000042	met-d-Pyruvate	met-d-Acetate	9:135611502-136391870	-0.0762493277783528	0.059778518155033	0.202121508431416
MR-PCA	pyruvate	HMDB0000243	acetate	HMDB0000042	met-d-Pyruvate	met-d-Acetate	10:2869150-3388009	0.151545189890908	0.0373951664940647	5.06658218637692e-05
MR-PCA	pyruvate	HMDB0000243	acetate	HMDB0000042	met-d-Pyruvate	met-d-Acetate	11:56961646-57461646	0.0208320383032822	0.126247549513905	0.8689365465261
MR-PCA	pyruvate	HMDB0000243	acetate	HMDB0000042	met-d-Pyruvate	met-d-Acetate	12:48145900-49077761	0.0763505892273879	0.0396172381257823	0.0539539304337005
MR-PCA	pyruvate	HMDB0000243	acetate	HMDB0000042	met-d-Pyruvate	met-d-Acetate	16:70994871-71494871	-0.243696713003332	0.129151363957273	0.0591727309723386
MR-PCA	pyruvate	HMDB0000243	acetate	HMDB0000042	met-d-Pyruvate	met-d-Acetate	16:87636490-88136490	-0.146194872769357	0.106103105266064	0.168247540928858
MR-PCA	pyruvate	HMDB0000243	acetate	HMDB0000042	met-d-Pyruvate	met-d-Acetate	18:43532791-44032791	-0.189392889499735	0.14186349695835	0.181864531998376
MR-PCA	pyruvate	HMDB0000243	acetate	HMDB0000042	met-d-Pyruvate	met-d-Acetate	21:45449580-45972811	0.0479065381509241	0.0660497067002363	0.468261636562647
MR-PCA	glycohyocholate	HMDB0000138	tryptophan	HMDB0000929	GCST90199935	M00054	10:45742470-46242470	0.199860784992818	0.16235302116649	0.218313152244317
MR-PCA	glycohyocholate	HMDB0000138	tryptophan	HMDB0000929	GCST90199935	M00054	17:28409010-28909010	0.223042497052375	0.144912814041202	0.123767783078748
MR-PCA	5-acetylamino-6-formylamino-3-methyluracil	HMDB0011105	2-oxoarginine*	HMDB0004225	GCST90200680	GCST90199903	8:17743764-18765840	-0.0199192634868155	0.0244825133499025	0.415867335282564
MR-PCA	acetone	HMDB0001659	adenosine 5'-monophosphate (amp)	HMDB0000045	met-d-Acetone	GCST90200356	1:120074995-120574995	0.0076160278820588	0.395310620138126	0.984628960489801
MR-PCA	acetone	HMDB0001659	adenosine 5'-monophosphate (amp)	HMDB0000045	met-d-Acetone	GCST90200356	5:41206969-43455198	-0.197697247864755	0.234446562811285	0.399088201738304
MR-PCA	acetone	HMDB0001659	adenosine 5'-monophosphate (amp)	HMDB0000045	met-d-Acetone	GCST90200356	6:166522838-167022838	0.685428313883827	0.286602017324391	0.0167765598725472
MR-PCA	acetone	HMDB0001659	adenosine 5'-monophosphate (amp)	HMDB0000045	met-d-Acetone	GCST90200356	8:126241733-126741733	-0.378535831200677	0.328971599908355	0.249870424557681
MR-PCA	acetone	HMDB0001659	adenosine 5'-monophosphate (amp)	HMDB0000045	met-d-Acetone	GCST90200356	10:135065795-135607239	-0.29872620438662	0.305661008413549	0.328414660706396
MR-PCA	acetone	HMDB0001659	adenosine 5'-monophosphate (amp)	HMDB0000045	met-d-Acetone	GCST90200356	11:116461180-116961180	0.446501362839415	0.620692763490491	0.471919318061614
MR-PCA	acetone	HMDB0001659	adenosine 5'-monophosphate (amp)	HMDB0000045	met-d-Acetone	GCST90200356	12:122365033-122865033	0.303857224358424	0.451888697524984	0.501318851909746
MR-PCA	acetone	HMDB0001659	adenosine 5'-monophosphate (amp)	HMDB0000045	met-d-Acetone	GCST90200356	12:123068455-124007504	-0.268733654728355	0.399359260978182	0.501003252400927
MR-PCA	acetone	HMDB0001659	adenosine 5'-monophosphate (amp)	HMDB0000045	met-d-Acetone	GCST90200356	13:42058883-42558883	0.0231310334831238	0.420811148569929	0.956164172850833
MR-PCA	acetone	HMDB0001659	adenosine 5'-monophosphate (amp)	HMDB0000045	met-d-Acetone	GCST90200356	17:6935779-7435779	-0.246545466364225	0.335859821092753	0.46290453861675
MR-PCA	acetone	HMDB0001659	adenosine 5'-monophosphate (amp)	HMDB0000045	met-d-Acetone	GCST90200356	19:45929043-46429043	0.842182319220385	0.403883780416538	0.0370502826848476
MR-PCA	hypoxanthine	HMDB0000157	phenylalanine	HMDB0000159	M03127	GCST90200396	6:16038192-16538192	0.106089967880519	0.109473241319112	0.332497805461485
MR-PCA	dimethylglycine	HMDB0000092	cytosine	HMDB0000630	GCST90200424	GCST90200433	5:78080227-78832833	-0.110500292027893	0.0459969971841015	0.0162906892206721
MR-PCA	dimethylglycine	HMDB0000092	cytosine	HMDB0000630	GCST90200424	GCST90200433	10:103976834-104737382	0.0099991693066339	0.121537595764888	0.934430234995422
MR-PCA	dimethylglycine	HMDB0000092	cytosine	HMDB0000630	GCST90200424	GCST90200433	15:76242337-76742337	0.0158222678936273	0.124124796264232	0.898567905182376
MR-PCA	acetoacetate	HMDB0000060	glycerol	HMDB0000131	met-d-Acetoacetate	M15122	1:230046470-230546470	1.49483495462708	0.529214752230513	0.0047335496136179
MR-PCA	acetoacetate	HMDB0000060	glycerol	HMDB0000131	met-d-Acetoacetate	M15122	5:41395751-42449922	-0.270011247408554	0.372609371573314	0.468666996663125
MR-PCA	acetoacetate	HMDB0000060	glycerol	HMDB0000131	met-d-Acetoacetate	M15122	8:8933102-9433102	0.548484693877246	0.532967161739518	0.303425467947843
MR-PCA	acetoacetate	HMDB0000060	glycerol	HMDB0000131	met-d-Acetoacetate	M15122	10:113686244-114186244	-0.45702829109481	0.579596895177889	0.430388017429143
MR-PCA	acetoacetate	HMDB0000060	glycerol	HMDB0000131	met-d-Acetoacetate	M15122	11:116373213-116873213	0.134790927884591	0.373905780704296	0.718477468042749
MR-PCA	acetoacetate	HMDB0000060	glycerol	HMDB0000131	met-d-Acetoacetate	M15122	12:122333527-122833527	-0.237617455586793	0.555621477767543	0.668898185272152
MR-PCA	dimethylglycine	HMDB0000092	flavin adenine dinucleotide (fad)	HMDB0001248	GCST90200424	GCST90200376	5:78080227-78832833	-0.0148277498528397	0.0486257340227775	0.760414692674256
MR-PCA	dimethylglycine	HMDB0000092	flavin adenine dinucleotide (fad)	HMDB0001248	GCST90200424	GCST90200376	10:103976834-104737382	-0.0235698124385715	0.128458019124373	0.854419363493566
MR-PCA	dimethylglycine	HMDB0000092	flavin adenine dinucleotide (fad)	HMDB0001248	GCST90200424	GCST90200376	15:76242337-76742337	-0.0598531179419318	0.131198722590617	0.648244736684632
MR-PCA	glycerophosphorylcholine (gpc)	HMDB0000086	paraxanthine	HMDB0001860	GCST90199629	GCST90199654	1:40156715-40656715	0.0891836630821256	0.119904409617252	0.457003721379844
MR-PCA	guanidinoacetate	HMDB0000128	alpha-ketoglutarate	HMDB0000208	GCST90200384	M33453	6:131647278-132147278	0.0672589190199943	0.195171154395336	0.730383782602342
MR-PCA	guanidinoacetate	HMDB0000128	alpha-ketoglutarate	HMDB0000208	GCST90200384	M33453	12:101043-601043	-0.365211628970167	0.14731047192312	0.0131678683901955
MR-PCA	bilirubin (z,z)	HMDB0000054	mannose	HMDB0000169	M27716	GCST90200435	2:234140469-234918570	0.0062100188316688	0.03446550443631	0.857010706974876
MR-PCA	arachidonate (20:4n6)	HMDB0001043	glycine	HMDB0000123	M01110	met-d-Gly	11:61330635-61830635	0.0350614466430763	0.0125763585316268	0.0053053303596135
MR-PCA	arachidonate (20:4n6)	HMDB0001043	histidine	HMDB0000177	GCST90200358	GCST90200377	11:61052244-62029047	-0.0282955202592919	0.0487902919186245	0.561953996941305
MR-PCA	tyrosine	HMDB0000158	alanine	HMDB0000161	bioa_021	met-d-Ala	4:99820973-100320973	-0.0403258458416663	0.145409174689824	0.781529263471698
MR-PCA	tyrosine	HMDB0000158	alanine	HMDB0000161	bioa_021	met-d-Ala	4:148735862-149235862	-0.367314538355992	0.125386816923322	0.0033956132680686
MR-PCA	tyrosine	HMDB0000158	alanine	HMDB0000161	bioa_021	met-d-Ala	6:111242119-112017012	-0.0826862192368941	0.0349056456023911	0.0178435152766539
MR-PCA	tyrosine	HMDB0000158	alanine	HMDB0000161	bioa_021	met-d-Ala	6:112114361-112614361	0.121255393215824	0.102015456179108	0.234597794811636
MR-PCA	tyrosine	HMDB0000158	alanine	HMDB0000161	bioa_021	met-d-Ala	7:27926305-28426305	0.054444791994466	0.120560367265127	0.651558782860358
MR-PCA	tyrosine	HMDB0000158	alanine	HMDB0000161	bioa_021	met-d-Ala	8:8933358-9433358	-0.183330569724265	0.13063434189169	0.16050139316173
MR-PCA	tyrosine	HMDB0000158	alanine	HMDB0000161	bioa_021	met-d-Ala	10:64816186-65575478	-0.438739337846624	0.139687040534906	0.0016844471413628
MR-PCA	tyrosine	HMDB0000158	alanine	HMDB0000161	bioa_021	met-d-Ala	11:61310081-61810081	0.0276569283830899	0.121713348135939	0.820244873751238
MR-PCA	tyrosine	HMDB0000158	alanine	HMDB0000161	bioa_021	met-d-Ala	12:20701307-21201307	0.021209404841456	0.135197246711566	0.875341399841522
MR-PCA	tyrosine	HMDB0000158	alanine	HMDB0000161	bioa_021	met-d-Ala	12:46678393-47435518	1.17991094030957	0.0941627598990607	5.08106611775494e-36
MR-PCA	tyrosine	HMDB0000158	alanine	HMDB0000161	bioa_021	met-d-Ala	12:56615040-57115040	1.40220136499038	0.0901239775890319	1.3914593460169602e-54
MR-PCA	tyrosine	HMDB0000158	alanine	HMDB0000161	bioa_021	met-d-Ala	12:57594049-58094049	-0.482124560428114	0.134221193244787	0.0003281307607888
MR-PCA	tyrosine	HMDB0000158	alanine	HMDB0000161	bioa_021	met-d-Ala	12:59727701-60227701	0.865096392513661	0.113744315482875	2.83534491342478e-14
MR-PCA	tyrosine	HMDB0000158	alanine	HMDB0000161	bioa_021	met-d-Ala	12:120845172-121674861	0.235446306551064	0.0958287410182539	0.0140122670534994
MR-PCA	tyrosine	HMDB0000158	alanine	HMDB0000161	bioa_021	met-d-Ala	12:122092964-122592964	-0.411707611154992	0.117677936976103	0.0004677139124854
MR-PCA	tyrosine	HMDB0000158	alanine	HMDB0000161	bioa_021	met-d-Ala	15:60649639-61149639	-0.637635332082783	0.134708468936403	2.20739155946722e-06
MR-PCA	tyrosine	HMDB0000158	alanine	HMDB0000161	bioa_021	met-d-Ala	16:71153235-72438683	0.0680750154908323	0.0528918185323821	0.198072904655245
MR-PCA	n-formylanthranilic acid	HMDB0004089	ornithine	HMDB0000214	GCST90199960	M01493	2:143548189-144048189	0.116407136572964	0.11510192078081	0.311853893763671
MR-PCA	n-formylanthranilic acid	HMDB0004089	ornithine	HMDB0000214	GCST90199960	M01493	17:75643177-76448530	0.0853568670000654	0.0523842548210266	0.10322044462056
MR-PCA	glycine	HMDB0000123	oleate (18:1n9)	HMDB0000207	met-d-Gly	M01359	1:11606378-12106378	-0.192619917481922	0.571734140387305	0.736188744220631
MR-PCA	glycine	HMDB0000123	oleate (18:1n9)	HMDB0000207	met-d-Gly	M01359	1:75982013-76482013	0.200093870331643	0.37267375443403	0.591326808437534
MR-PCA	glycine	HMDB0000123	oleate (18:1n9)	HMDB0000207	met-d-Gly	M01359	1:120004506-120504506	-0.631752810275427	0.495368052581775	0.202195983393364
MR-PCA	glycine	HMDB0000123	oleate (18:1n9)	HMDB0000207	met-d-Gly	M01359	1:151589838-152089838	-0.272425240440756	0.734543544673908	0.710729213438614
MR-PCA	glycine	HMDB0000123	oleate (18:1n9)	HMDB0000207	met-d-Gly	M01359	2:165276338-165776338	0.228169057373716	0.529591372262904	0.666584835578064
MR-PCA	glycine	HMDB0000123	oleate (18:1n9)	HMDB0000207	met-d-Gly	M01359	2:208538752-212979649	-0.0793163999107144	0.0509491136011224	0.119523478481173
MR-PCA	glycine	HMDB0000123	oleate (18:1n9)	HMDB0000207	met-d-Gly	M01359	2:226790540-227290540	0.671708271993177	0.591769186872986	0.256339745073492
MR-PCA	glycine	HMDB0000123	oleate (18:1n9)	HMDB0000207	met-d-Gly	M01359	3:12110357-12610357	-0.94210145362441	0.540158777475467	0.0811382555056277
MR-PCA	glycine	HMDB0000123	oleate (18:1n9)	HMDB0000207	met-d-Gly	M01359	3:48534270-49826414	0.610798140209175	0.564278794515006	0.279056903668323
MR-PCA	glycine	HMDB0000123	oleate (18:1n9)	HMDB0000207	met-d-Gly	M01359	3:125116791-126249375	-0.413442355694667	0.173766867399435	0.0173458648056499
MR-PCA	glycine	HMDB0000123	oleate (18:1n9)	HMDB0000207	met-d-Gly	M01359	4:89427537-89927537	-0.0280352360255007	0.611267048925975	0.963418538153088
MR-PCA	glycine	HMDB0000123	oleate (18:1n9)	HMDB0000207	met-d-Gly	M01359	4:102676923-103438709	-0.142557758375527	0.481035753408193	0.766958340178259
MR-PCA	glycine	HMDB0000123	oleate (18:1n9)	HMDB0000207	met-d-Gly	M01359	5:90005685-90505685	-0.178215661738537	0.50663623940405	0.725016337260231
MR-PCA	glycine	HMDB0000123	oleate (18:1n9)	HMDB0000207	met-d-Gly	M01359	6:131620261-132120261	-0.432431488752336	0.750952868666662	0.564720823469194
MR-PCA	glycine	HMDB0000123	oleate (18:1n9)	HMDB0000207	met-d-Gly	M01359	6:160518860-161018860	-1.21635908087614	0.593620767014811	0.0404571521365119
MR-PCA	glycine	HMDB0000123	oleate (18:1n9)	HMDB0000207	met-d-Gly	M01359	7:55560073-56715237	0.650869960138355	0.245170787927102	0.0079364507297704
MR-PCA	glycine	HMDB0000123	oleate (18:1n9)	HMDB0000207	met-d-Gly	M01359	8:8915380-9434231	-0.388800412649165	0.196599544958382	0.0479708904065426
MR-PCA	glycine	HMDB0000123	oleate (18:1n9)	HMDB0000207	met-d-Gly	M01359	8:116710729-117210729	1.06846239285897	0.694817183609847	0.124107194318204
MR-PCA	glycine	HMDB0000123	oleate (18:1n9)	HMDB0000207	met-d-Gly	M01359	8:126212070-126756694	-0.207686635879435	0.364276534561672	0.568586447388447
MR-PCA	glycine	HMDB0000123	oleate (18:1n9)	HMDB0000207	met-d-Gly	M01359	9:5668443-7086536	0.157398273503842	0.195185380082765	0.420009934609992
MR-PCA	glycine	HMDB0000123	oleate (18:1n9)	HMDB0000207	met-d-Gly	M01359	12:115016-615016	0.293115649527763	0.541757638369848	0.588476072511941
MR-PCA	glycine	HMDB0000123	oleate (18:1n9)	HMDB0000207	met-d-Gly	M01359	12:21136493-21636493	-0.0676366307320812	0.55867497520694	0.903638636929
MR-PCA	glycine	HMDB0000123	oleate (18:1n9)	HMDB0000207	met-d-Gly	M01359	12:46468358-47667420	0.106345610436222	0.311458649650915	0.732769541329633
MR-PCA	glycine	HMDB0000123	oleate (18:1n9)	HMDB0000207	met-d-Gly	M01359	12:56615338-57115338	0.628228490190713	0.397545208629856	0.114045206370496
MR-PCA	glycine	HMDB0000123	oleate (18:1n9)	HMDB0000207	met-d-Gly	M01359	12:57516305-58016305	0.105258660266311	0.532701332634093	0.843362622117723
MR-PCA	glycine	HMDB0000123	oleate (18:1n9)	HMDB0000207	met-d-Gly	M01359	12:59343804-59843804	-0.158182988899364	0.670403644618637	0.813470023343813
MR-PCA	glycine	HMDB0000123	oleate (18:1n9)	HMDB0000207	met-d-Gly	M01359	14:100551720-101051720	-0.427765069706825	0.813288117765487	0.598909120885833
MR-PCA	glycine	HMDB0000123	oleate (18:1n9)	HMDB0000207	met-d-Gly	M01359	15:42451374-42951374	-0.277815807707991	0.606653103946083	0.646989525752442
MR-PCA	glycine	HMDB0000123	oleate (18:1n9)	HMDB0000207	met-d-Gly	M01359	15:43028726-44613739	0.117053349653619	0.633930193886892	0.8535058681636
MR-PCA	glycine	HMDB0000123	oleate (18:1n9)	HMDB0000207	met-d-Gly	M01359	15:58180763-58713267	-0.0880900537176465	0.379533342659724	0.816459598171353
MR-PCA	glycine	HMDB0000123	oleate (18:1n9)	HMDB0000207	met-d-Gly	M01359	16:79678196-80178196	0.253766594090265	0.631700605530423	0.687890305580448
MR-PCA	glycine	HMDB0000123	oleate (18:1n9)	HMDB0000207	met-d-Gly	M01359	16:80626853-81422810	0.0677167621022861	0.241512323719605	0.779181098262479
MR-PCA	glycine	HMDB0000123	oleate (18:1n9)	HMDB0000207	met-d-Gly	M01359	17:45235982-45996386	0.183293418570821	0.454628444530295	0.686821762250092
MR-PCA	glycine	HMDB0000123	oleate (18:1n9)	HMDB0000207	met-d-Gly	M01359	19:17984588-18484588	0.301358575921419	0.481057279443402	0.531019491191797
MR-PCA	glycine	HMDB0000123	oleate (18:1n9)	HMDB0000207	met-d-Gly	M01359	19:33473705-33973705	0.206785161626221	0.493908364652637	0.675456514630631
MR-PCA	cytidine	HMDB0000089	glutamine	HMDB0000641	GCST90200429	bioa_006	15:85255020-85755020	0.0077927626180181	0.0382415134193772	0.838527322823054
MR-PCA	glycohyocholate	HMDB0000138	kynurenine	HMDB0000684	GCST90199935	GCST90199636	7:99108524-99608524	0.0004808314174351	0.110586480467919	0.99653079875699
MR-PCA	glycohyocholate	HMDB0000138	kynurenine	HMDB0000684	GCST90199935	GCST90199636	10:45742470-46242470	0.0911815960393738	0.123208352735209	0.45926347755061
MR-PCA	glycohyocholate	HMDB0000138	kynurenine	HMDB0000684	GCST90199935	GCST90199636	13:103468308-103968308	0.119676383168353	0.0668839319359875	0.0735641947445261
MR-PCA	glycohyocholate	HMDB0000138	kynurenine	HMDB0000684	GCST90199935	GCST90199636	17:28409010-28909010	-0.173560597331354	0.131339048037617	0.186344735857247
MR-PCA	thyroxine	HMDB0000248	3,7-dimethylurate	HMDB0001982	GCST90200293	GCST90199755	2:234397317-234897317	0.121020381715783	0.154049404870842	0.432105024828279
MR-PCA	thyroxine	HMDB0000248	3,7-dimethylurate	HMDB0001982	GCST90200293	GCST90199755	12:121166650-121666650	-0.0988821327626535	0.164306397299988	0.547296972112263
MR-PCA	serine	HMDB0000187	threonine	HMDB0000167	M32315	GCST90200432	1:119966025-120466025	0.123435928137379	0.0762874705358868	0.105654685731224
MR-PCA	serine	HMDB0000187	threonine	HMDB0000167	M32315	GCST90200432	2:211323559-211823559	-0.625162304725411	0.0923456808940151	1.28955578704331e-11
MR-PCA	serine	HMDB0000187	threonine	HMDB0000167	M32315	GCST90200432	7:55822010-56322010	0.0808105482575368	0.135439433056496	0.550738071232756
MR-PCA	citrate	HMDB0000094	beta-alanine	HMDB0000056	M01564	GCST90200361	5:14625868-15125868	-0.0317292842267454	0.122120911270987	0.795003702634906
MR-PCA	citrate	HMDB0000094	beta-alanine	HMDB0000056	M01564	GCST90200361	17:6345930-6933878	0.143279304153142	0.0838039940336886	0.0873222115002147
MR-PCA	alpha-tocopherol	HMDB0001893	taurocholate	HMDB0000036	GCST90200302	M18497	1:62651807-63403953	0.181416214284502	0.2561069804259	0.478721062463441
MR-PCA	sphingosine 1-phosphate	HMDB0000277	lactate	HMDB0000190	GCST90199657	met-d-Lactate	17:74160792-74684003	-0.056122099459734	0.0236273647219355	0.0175346518434165
MR-PCA	sphingosine	HMDB0000252	arginine	HMDB0000517	GCST90200385	GCST90200372	3:56598999-57098999	-0.15800147147215	0.0870456088926893	0.0694997412459531
MR-PCA	3-(4-hydroxyphenyl)lactate	HMDB0000755	1,7-dimethylurate	HMDB0011103	M32197	GCST90199756	17:79879970-80379970	0.164846893659192	0.138760939929312	0.234836541336672
MR-PCA	2-hydroxyglutarate	HMDB0059655	methionine	HMDB0000696	GCST90199865	M01302	14:91386532-91886532	0.183716462969609	0.115771198686998	0.112536962438363
MR-PCA	glutamine	HMDB0000641	urate	HMDB0000289	M00053	M01604	12:56615040-57115040	-0.0911991236385427	0.110018395534206	0.407135917173892
MR-PCA	ornithine	HMDB0000214	uridine	HMDB0000296	GCST90200404	GCST90200407	6:131644358-132144358	0.10846613830755	0.106163925850732	0.306929799954656
MR-PCA	ornithine	HMDB0000214	uridine	HMDB0000296	GCST90200404	GCST90200407	6:161178041-161678041	0.0053289571185187	0.0976345258071111	0.956472544740482
MR-PCA	n-acetylornithine	HMDB0003357	tyrosine	HMDB0000158	bioa_023	met-d-Tyr	2:72878681-74437061	-0.02128837143385	0.0065250341435097	0.0011040745221819
MR-PCA	n-acetylornithine	HMDB0003357	tyrosine	HMDB0000158	bioa_023	met-d-Tyr	5:950573-1450573	-0.122042063290093	0.0543753730962486	0.0248043406688584
MR-PCA	n-acetylornithine	HMDB0003357	tyrosine	HMDB0000158	bioa_023	met-d-Tyr	14:23348952-23848952	0.0121719747495784	0.0588072997127296	0.836024948688486
MR-PCA	n-acetylornithine	HMDB0003357	tyrosine	HMDB0000158	bioa_023	met-d-Tyr	17:37301988-37801988	-0.114445331784965	0.0807329086506754	0.156313512620336
MR-PCA	2-aminobutyrate	HMDB0000452	pyruvate	HMDB0000243	GCST90200305	M00599	2:64970910-65470910	-0.0372161439936369	0.0941248426406564	0.692554127919892
MR-PCA	2-aminobutyrate	HMDB0000452	pyruvate	HMDB0000243	GCST90200305	M00599	4:88993818-89493818	0.163845974768232	0.121238515205542	0.176556123247729
MR-PCA	cystathionine	HMDB0000099	threonine	HMDB0000167	GCST90200383	M01284	19:33152807-33652807	-0.0886400516197329	0.162518431648679	0.585467867187379
MR-PCA	5-oxoproline	HMDB0000267	kynurenine	HMDB0000684	M01494	M15140	8:144903138-145403138	-0.0449879963998175	0.048807929870297	0.356666614619107
MR-PCA	phenylalanine	HMDB0000159	methionine	HMDB0000696	met-d-Phe	bioa_013	6:17868392-18368392	0.242926584865997	0.285144086452303	0.394245580449236
MR-PCA	phenylalanine	HMDB0000159	methionine	HMDB0000696	met-d-Phe	bioa_013	11:57019429-57519429	0.690420893929731	0.168800812783282	4.31091548560918e-05
MR-PCA	phenylalanine	HMDB0000159	methionine	HMDB0000696	met-d-Phe	bioa_013	12:56671418-57171418	1.68167740069837	0.297359128973908	1.5550631974816e-08
MR-PCA	phenylalanine	HMDB0000159	methionine	HMDB0000696	met-d-Phe	bioa_013	12:102890425-104124563	-0.0525178075599537	0.0727416005982609	0.4703082381726
MR-PCA	phenylalanine	HMDB0000159	methionine	HMDB0000696	met-d-Phe	bioa_013	14:55161744-55661744	0.0499020872302851	0.174639491041322	0.775074638333066
MR-PCA	phenylalanine	HMDB0000159	methionine	HMDB0000696	met-d-Phe	bioa_013	16:16004626-16504626	0.205563253971057	0.277620499523248	0.459028835477888
MR-PCA	3-methyl-2-oxobutyrate	HMDB0000019	kynurenate	HMDB0000715	GCST90199677	GCST90200454	4:88953670-89453670	0.047312201047669	0.088427669683227	0.592623287498448
MR-PCA	stearoyl sphingomyelin (d18:1/18:0)	HMDB0001348	1-methylurate	HMDB0003099	GCST90200335	M34395	14:63982386-64482386	0.0763928084372944	0.150448443746409	0.611616505736354
MR-PCA	alanine	HMDB0000161	citrulline	HMDB0000904	met-d-Ala	bioa_005	1:206970800-207470800	-0.45499646694185	0.171638107218793	0.0080276209453193
MR-PCA	alanine	HMDB0000161	citrulline	HMDB0000904	met-d-Ala	bioa_005	2:27480940-28253616	-0.72027739836976	0.158276155451766	5.34515257617905e-06
MR-PCA	alanine	HMDB0000161	citrulline	HMDB0000904	met-d-Ala	bioa_005	2:64970910-65916674	-0.0863702433699554	0.138705369172601	0.533489217132629
MR-PCA	alanine	HMDB0000161	citrulline	HMDB0000904	met-d-Ala	bioa_005	3:122879946-123379946	0.486686312687741	0.274876862514378	0.0766336957621258
MR-PCA	alanine	HMDB0000161	citrulline	HMDB0000904	met-d-Ala	bioa_005	3:159754026-160551365	0.138747986587516	0.225919749672274	0.539118046075053
MR-PCA	alanine	HMDB0000161	citrulline	HMDB0000904	met-d-Ala	bioa_005	4:88958565-89458565	-0.572291020746212	0.252811006772253	0.0235919043076058
MR-PCA	alanine	HMDB0000161	citrulline	HMDB0000904	met-d-Ala	bioa_005	5:35692098-36469710	-0.337208778041103	0.252622965916958	0.18193190881772
MR-PCA	alanine	HMDB0000161	citrulline	HMDB0000904	met-d-Ala	bioa_005	6:20453952-20953952	0.725713708414424	0.224042944255961	0.0011987711459871
MR-PCA	alanine	HMDB0000161	citrulline	HMDB0000904	met-d-Ala	bioa_005	8:17128898-17669461	0.48917405805588	0.185128014074241	0.008233154663419
MR-PCA	alanine	HMDB0000161	citrulline	HMDB0000904	met-d-Ala	bioa_005	8:49725746-50225746	-0.135543377277671	0.290114683281985	0.6403523618548
MR-PCA	alanine	HMDB0000161	citrulline	HMDB0000904	met-d-Ala	bioa_005	8:117935733-118435733	0.0948466457869332	0.22765562060505	0.676953932257842
MR-PCA	alanine	HMDB0000161	citrulline	HMDB0000904	met-d-Ala	bioa_005	8:145497920-145997920	0.113437255502544	0.254599424637746	0.65592096739328
MR-PCA	alanine	HMDB0000161	citrulline	HMDB0000904	met-d-Ala	bioa_005	9:4033137-4533137	0.932431456407375	0.229863478395511	4.98225996560866e-05
MR-PCA	alanine	HMDB0000161	citrulline	HMDB0000904	met-d-Ala	bioa_005	11:8005408-8505408	0.772349648672578	0.205131467698897	0.0001664526911463
MR-PCA	alanine	HMDB0000161	citrulline	HMDB0000904	met-d-Ala	bioa_005	12:46544011-47796599	0.596895852934412	0.119422507200674	5.78722766636495e-07
MR-PCA	alanine	HMDB0000161	citrulline	HMDB0000904	met-d-Ala	bioa_005	12:56610577-57110577	-0.414265044042235	0.123037139474287	0.0007599293822079
MR-PCA	alanine	HMDB0000161	citrulline	HMDB0000904	met-d-Ala	bioa_005	12:59740767-60240767	0.559800335709342	0.208334202760951	0.0072090391786473
MR-PCA	alanine	HMDB0000161	citrulline	HMDB0000904	met-d-Ala	bioa_005	12:122367989-122867989	0.229781656687225	0.240982720618246	0.340327060848469
MR-PCA	alanine	HMDB0000161	citrulline	HMDB0000904	met-d-Ala	bioa_005	16:69383883-70933639	-0.309992521376015	0.129285863731083	0.0164970456970851
MR-PCA	alanine	HMDB0000161	citrulline	HMDB0000904	met-d-Ala	bioa_005	17:79391534-79891534	-0.0324425798789212	0.258157783088395	0.899993483471719
MR-PCA	alanine	HMDB0000161	citrulline	HMDB0000904	met-d-Ala	bioa_005	21:32796216-33296216	0.416759629125321	0.314353923020554	0.184917338368548
MR-PCA	alanine	HMDB0000161	citrulline	HMDB0000904	met-d-Ala	bioa_005	22:18934095-19434095	-0.390755165493632	0.309391025195051	0.206595799967637
MR-PCA	creatine	HMDB0000064	cytidine	HMDB0000089	GCST90200323	GCST90200429	2:211290507-211790507	-0.132296853845743	0.0759614647785721	0.0815730056788233
MR-PCA	creatine	HMDB0000064	cytidine	HMDB0000089	GCST90200323	GCST90200429	15:45404327-45904327	0.0723844831517781	0.11793154501485	0.539358140350522
MR-PCA	glycerol 3-phosphate	HMDB0000126	glucose	HMDB0000122	GCST90199638	GCST90200440	1:20921386-22251981	0.0129468597331944	0.0462488136246086	0.779524088006069
MR-PCA	glycerol 3-phosphate	HMDB0000126	glucose	HMDB0000122	GCST90199638	GCST90200440	20:5231344-5731344	-0.005503892989554	0.0779832896880213	0.943733738893049
MR-PCA	inositol 1-phosphate (i1p)	HMDB0000213	n6,n6,n6-trimethyllysine	HMDB0001325	M01481	GCST90200344	1:5349333-5849333	0.0655775624656124	0.0819574630485424	0.42362885411682
MR-PCA	inositol 1-phosphate (i1p)	HMDB0000213	n6,n6,n6-trimethyllysine	HMDB0001325	M01481	GCST90200344	4:31607204-32397858	-0.0697073182745972	0.0613254486462921	0.255672715202008
MR-PCA	inositol 1-phosphate (i1p)	HMDB0000213	n6,n6,n6-trimethyllysine	HMDB0001325	M01481	GCST90200344	4:66148855-66648855	-0.0365946044722855	0.0680041236403485	0.590491916970742
MR-PCA	inositol 1-phosphate (i1p)	HMDB0000213	n6,n6,n6-trimethyllysine	HMDB0001325	M01481	GCST90200344	10:114775621-115275621	0.0287448576721498	0.0573281223803449	0.616083047398007
MR-PCA	inositol 1-phosphate (i1p)	HMDB0000213	n6,n6,n6-trimethyllysine	HMDB0001325	M01481	GCST90200344	12:62771708-63271708	-0.0008584701539787	0.05898922562192	0.988388796472717
MR-PCA	inositol 1-phosphate (i1p)	HMDB0000213	n6,n6,n6-trimethyllysine	HMDB0001325	M01481	GCST90200344	15:77060646-77560646	-0.0794091232613444	0.0733853818165345	0.279215351374547
MR-PCA	histidine	HMDB0000177	n-formylanthranilic acid	HMDB0004089	bioa_009	GCST90199960	2:27492603-27992603	0.0830107758307685	0.532949230708547	0.876224266374549
MR-PCA	histidine	HMDB0000177	n-formylanthranilic acid	HMDB0004089	bioa_009	GCST90199960	2:211331245-211831245	-0.125945175067728	0.332768582462074	0.705076454564069
MR-PCA	histidine	HMDB0000177	n-formylanthranilic acid	HMDB0004089	bioa_009	GCST90199960	3:186208322-186708322	-0.539476500548624	0.308036247401993	0.0798871943663394
MR-PCA	histidine	HMDB0000177	n-formylanthranilic acid	HMDB0004089	bioa_009	GCST90199960	4:186893802-187393802	0.0764778604269614	0.245881254723833	0.755773444183223
MR-PCA	histidine	HMDB0000177	n-formylanthranilic acid	HMDB0004089	bioa_009	GCST90199960	12:56615040-57115040	-0.346335594201762	0.44620192080154	0.437639290025311
MR-PCA	histidine	HMDB0000177	n-formylanthranilic acid	HMDB0004089	bioa_009	GCST90199960	12:96083535-96730076	0.108329827618192	0.157597162913658	0.491840540138171
MR-PCA	histidine	HMDB0000177	n-formylanthranilic acid	HMDB0004089	bioa_009	GCST90199960	14:21229605-21729605	0.0154750331485807	0.332111623711512	0.962835316268839
MR-PCA	histidine	HMDB0000177	n-formylanthranilic acid	HMDB0004089	bioa_009	GCST90199960	15:58473939-58973939	-0.464279868577177	0.361087379688849	0.198518945693559
MR-PCA	3-hydroxybutyrate (bhba)	HMDB0000011	mannose	HMDB0000169	met-d-bOHbutyrate	M00584	1:230050269-230550269	0.409682347480953	0.43460692834571	0.345859807104794
MR-PCA	3-hydroxybutyrate (bhba)	HMDB0000011	mannose	HMDB0000169	met-d-bOHbutyrate	M00584	5:41452897-42471829	-0.39031815224875	0.394683951474105	0.322693235698026
MR-PCA	3-hydroxybutyrate (bhba)	HMDB0000011	mannose	HMDB0000169	met-d-bOHbutyrate	M00584	8:8059014-8559014	-0.283707708430022	0.650629730051818	0.662799767583855
MR-PCA	3-hydroxybutyrate (bhba)	HMDB0000011	mannose	HMDB0000169	met-d-bOHbutyrate	M00584	8:8580720-9433358	-0.0822324384203722	0.373280001528094	0.825639910832507
MR-PCA	3-hydroxybutyrate (bhba)	HMDB0000011	mannose	HMDB0000169	met-d-bOHbutyrate	M00584	8:9546321-10530228	-0.249167357140039	0.533528077918048	0.640486810517433
MR-PCA	3-hydroxybutyrate (bhba)	HMDB0000011	mannose	HMDB0000169	met-d-bOHbutyrate	M00584	8:10591858-11909109	-0.239403591779943	0.471471672307895	0.611608074583273
MR-PCA	3-hydroxybutyrate (bhba)	HMDB0000011	mannose	HMDB0000169	met-d-bOHbutyrate	M00584	9:107339744-107915739	-0.0767379394930354	0.381375728722055	0.840531647577977
MR-PCA	3-hydroxybutyrate (bhba)	HMDB0000011	mannose	HMDB0000169	met-d-bOHbutyrate	M00584	10:113694271-114194271	0.269189014586934	0.411768208290326	0.513279850568392
MR-PCA	3-hydroxybutyrate (bhba)	HMDB0000011	mannose	HMDB0000169	met-d-bOHbutyrate	M00584	11:116451535-117240760	1.46005027586919	0.499130530344145	0.0034424898474476
MR-PCA	3-hydroxybutyrate (bhba)	HMDB0000011	mannose	HMDB0000169	met-d-bOHbutyrate	M00584	12:122375755-122875755	0.0130987322412387	0.602664200743781	0.982659574922422
MR-PCA	3-hydroxybutyrate (bhba)	HMDB0000011	mannose	HMDB0000169	met-d-bOHbutyrate	M00584	14:94393207-95094947	0.363002150710376	0.341455794856318	0.287735946855399
MR-PCA	3-hydroxybutyrate (bhba)	HMDB0000011	mannose	HMDB0000169	met-d-bOHbutyrate	M00584	15:58430643-58980498	-0.0798027110438357	0.364236759432564	0.826575493313097
MR-PCA	3-hydroxybutyrate (bhba)	HMDB0000011	mannose	HMDB0000169	met-d-bOHbutyrate	M00584	16:71899923-73042963	-0.010335494695237	0.370906323100207	0.977769414981922
MR-PCA	3-hydroxybutyrate (bhba)	HMDB0000011	mannose	HMDB0000169	met-d-bOHbutyrate	M00584	19:45161941-45661941	0.364835170770513	0.366786540457196	0.319892011296119
MR-PCA	n-formylanthranilic acid	HMDB0004089	4-acetamidobutanoate	HMDB0003681	GCST90199960	M01558	2:143548189-144048189	0.178108163662399	0.121820874447997	0.143727611886125
MR-PCA	n-formylanthranilic acid	HMDB0004089	4-acetamidobutanoate	HMDB0003681	GCST90199960	M01558	17:75643177-76448530	-0.004888105736299	0.0574230196050281	0.932162414143104
MR-PCA	isoleucine	HMDB0000172	glutamate	HMDB0000148	bioa_010	bioa_007	2:27480940-27980940	0.567626030552495	0.178817694724406	0.0015018382738871
MR-PCA	isoleucine	HMDB0000172	glutamate	HMDB0000148	bioa_010	bioa_007	4:88976422-89476422	-0.149206916443142	0.112383865631986	0.184292355008215
MR-PCA	isoleucine	HMDB0000172	glutamate	HMDB0000148	bioa_010	bioa_007	12:56615040-57115040	0.0101624689991442	0.268702767133387	0.969830811312384
MR-PCA	isoleucine	HMDB0000172	glutamate	HMDB0000148	bioa_010	bioa_007	16:70059237-70559237	0.0790676704261635	0.166352655384611	0.634572073851223
MR-PCA	pantothenate	HMDB0000210	methionine	HMDB0000696	M01508	M01302	2:27200724-27700724	-0.106165576136479	0.171467744502456	0.535812467981006
MR-PCA	kynurenine	HMDB0000684	n1-methyl-2-pyridone-5-carboxamide	HMDB0004193	M15140	GCST90199778	8:39556267-40056267	0.138981941504242	0.122524977094038	0.25666236368694
MR-PCA	kynurenine	HMDB0000684	n1-methyl-2-pyridone-5-carboxamide	HMDB0004193	M15140	GCST90199778	12:112341686-113156415	0.156974566053062	0.131271845691437	0.231775528862079
MR-PCA	kynurenine	HMDB0000684	n1-methyl-2-pyridone-5-carboxamide	HMDB0004193	M15140	GCST90199778	16:87628822-88128822	0.0432822763911622	0.0785839881827086	0.581786350927765
MR-PCA	dimethylglycine	HMDB0000092	cystine	HMDB0000192	GCST90200424	GCST90200382	5:78080227-78832833	-0.13872701260334	0.0425262742157573	0.0011057128697197
MR-PCA	dimethylglycine	HMDB0000092	cystine	HMDB0000192	GCST90200424	GCST90200382	10:103976834-104737382	-0.0080821393776874	0.112366666316503	0.942660412378497
MR-PCA	dimethylglycine	HMDB0000092	cystine	HMDB0000192	GCST90200424	GCST90200382	15:76242337-76742337	0.0301938664360145	0.114762791341042	0.792475008089111
MR-PCA	5,6-dihydrothymine	HMDB0000079	aspartate	HMDB0000191	GCST90200339	M15996	22:50721854-51221854	-0.11447227291467	0.147452197353209	0.437551327578106
MR-PCA	2-aminobutyrate	HMDB0000452	orotidine	HMDB0000788	GCST90200305	GCST90200681	2:64970910-65470910	-0.0942668991713518	0.0843641714088729	0.263831572180901
MR-PCA	2-aminobutyrate	HMDB0000452	orotidine	HMDB0000788	GCST90200305	GCST90200681	4:88993818-89493818	-0.0749750894028393	0.114853524550985	0.513892473482563
MR-PCA	phenylalanine	HMDB0000159	glutamine	HMDB0000641	M00064	bioa_006	12:103007876-103507876	-0.0674109456627321	0.0438921339743588	0.124579579403075
MR-PCA	histidine	HMDB0000177	kynurenine	HMDB0000684	met-d-His	M15140	1:168963261-169463261	-0.187959920942577	0.616213593373865	0.760347890943822
MR-PCA	histidine	HMDB0000177	kynurenine	HMDB0000684	met-d-His	M15140	2:27491237-27991237	0.257792240889275	0.475081831245422	0.587386627666663
MR-PCA	histidine	HMDB0000177	kynurenine	HMDB0000684	met-d-His	M15140	2:211290507-212074453	0.325293742452042	0.338048652287162	0.335914490982463
MR-PCA	histidine	HMDB0000177	kynurenine	HMDB0000684	met-d-His	M15140	3:148408762-149190142	-0.0469352451839446	0.294616792971093	0.873425059949894
MR-PCA	histidine	HMDB0000177	kynurenine	HMDB0000684	met-d-His	M15140	8:145389726-145889726	-0.034198937888645	0.551663381056148	0.950568882977189
MR-PCA	histidine	HMDB0000177	kynurenine	HMDB0000684	met-d-His	M15140	12:46932531-47432531	0.250877605251285	0.641107568291642	0.695561418662627
MR-PCA	histidine	HMDB0000177	kynurenine	HMDB0000684	met-d-His	M15140	12:56610020-57110020	-0.0354520319197484	0.37048873845775	0.923766859321879
MR-PCA	histidine	HMDB0000177	kynurenine	HMDB0000684	met-d-His	M15140	12:95659569-96755187	0.0295151300028732	0.168027044354617	0.860563402728125
MR-PCA	histidine	HMDB0000177	kynurenine	HMDB0000684	met-d-His	M15140	14:21241151-21765620	-0.147092872730133	0.319600353119992	0.64534394872573
MR-PCA	histidine	HMDB0000177	kynurenine	HMDB0000684	met-d-His	M15140	14:94599201-95099201	-0.290666422156965	0.52380416540883	0.578953279772436
MR-PCA	histidine	HMDB0000177	kynurenine	HMDB0000684	met-d-His	M15140	15:43028726-45092210	-0.330917943684533	0.516628016554996	0.521825323994876
MR-PCA	histidine	HMDB0000177	kynurenine	HMDB0000684	met-d-His	M15140	20:38915692-39415692	0.0923456535293299	0.593880594305923	0.876430842536312
MR-PCA	urate	HMDB0000289	glycerol 3-phosphate	HMDB0000126	M01604	GCST90199638	4:9676051-10553081	-0.0050883498105621	0.046775214416826	0.91337457966477
MR-PCA	guanidinoacetate	HMDB0000128	sarcosine	HMDB0000271	GCST90200384	GCST90200291	6:131647278-132147278	0.0607654151302352	0.124209799473588	0.624688818080835
MR-PCA	guanidinoacetate	HMDB0000128	sarcosine	HMDB0000271	GCST90200384	GCST90200291	11:64893892-65393892	-0.0240570874440295	0.0787546592923117	0.760009166066601
MR-PCA	guanidinoacetate	HMDB0000128	sarcosine	HMDB0000271	GCST90200384	GCST90200291	12:101043-601043	-0.0904067873579557	0.0983230554858055	0.357840816951092
MR-PCA	guanidinoacetate	HMDB0000128	sarcosine	HMDB0000271	GCST90200384	GCST90200291	14:100558168-101058168	0.110591907442215	0.106971752387351	0.301209958922991
MR-PCA	guanidinoacetate	HMDB0000128	sarcosine	HMDB0000271	GCST90200384	GCST90200291	20:61898912-62398912	-0.190135272876631	0.0891833139653398	0.03301012133994
MR-PCA	citrate	HMDB0000094	3-(4-hydroxyphenyl)lactate	HMDB0000755	met-d-Citrate	M32197	1:206967359-207467359	0.458020388393055	0.294925736782766	0.120422552050677
MR-PCA	citrate	HMDB0000094	3-(4-hydroxyphenyl)lactate	HMDB0000755	met-d-Citrate	M32197	2:6909613-7409613	0.191915606159734	0.468780907503736	0.682251300763949
MR-PCA	citrate	HMDB0000094	3-(4-hydroxyphenyl)lactate	HMDB0000755	met-d-Citrate	M32197	2:211290507-211790507	0.378434534357359	0.659707776087107	0.56621167832631
MR-PCA	citrate	HMDB0000094	3-(4-hydroxyphenyl)lactate	HMDB0000755	met-d-Citrate	M32197	2:241907241-242693157	0.48049098105007	0.574460396437691	0.40291786597002
MR-PCA	citrate	HMDB0000094	3-(4-hydroxyphenyl)lactate	HMDB0000755	met-d-Citrate	M32197	4:77164144-77664144	-0.102757906339579	0.571166085176399	0.857224027214702
MR-PCA	citrate	HMDB0000094	3-(4-hydroxyphenyl)lactate	HMDB0000755	met-d-Citrate	M32197	5:14438417-15122542	-0.0134642711192928	0.163630266255764	0.934420302568962
MR-PCA	citrate	HMDB0000094	3-(4-hydroxyphenyl)lactate	HMDB0000755	met-d-Citrate	M32197	5:43252947-44074677	0.268135256337726	0.375139426190946	0.474756367092911
MR-PCA	citrate	HMDB0000094	3-(4-hydroxyphenyl)lactate	HMDB0000755	met-d-Citrate	M32197	5:176569252-177069252	0.603126130993437	0.675588788637596	0.371995634649486
MR-PCA	citrate	HMDB0000094	3-(4-hydroxyphenyl)lactate	HMDB0000755	met-d-Citrate	M32197	6:18111878-18611878	-0.407673415866773	0.415540288885363	0.326559048408793
MR-PCA	citrate	HMDB0000094	3-(4-hydroxyphenyl)lactate	HMDB0000755	met-d-Citrate	M32197	7:72772933-73272933	0.217878534804776	0.378126007463419	0.564475841946856
MR-PCA	citrate	HMDB0000094	3-(4-hydroxyphenyl)lactate	HMDB0000755	met-d-Citrate	M32197	8:126256694-126756694	-0.899519166686969	0.517950093797687	0.0824417611833677
MR-PCA	citrate	HMDB0000094	3-(4-hydroxyphenyl)lactate	HMDB0000755	met-d-Citrate	M32197	9:95648531-96148531	-0.502188051281972	0.47643050099199	0.291853797720821
MR-PCA	citrate	HMDB0000094	3-(4-hydroxyphenyl)lactate	HMDB0000755	met-d-Citrate	M32197	9:135899500-136399500	0.0088794266453173	0.617394942782992	0.988525151883566
MR-PCA	citrate	HMDB0000094	3-(4-hydroxyphenyl)lactate	HMDB0000755	met-d-Citrate	M32197	10:64654071-65607438	-0.791266440457617	0.449482887168409	0.0783412284678497
MR-PCA	citrate	HMDB0000094	3-(4-hydroxyphenyl)lactate	HMDB0000755	met-d-Citrate	M32197	10:94589724-95089724	0.738326902393826	0.521988391928192	0.1572295813205
MR-PCA	citrate	HMDB0000094	3-(4-hydroxyphenyl)lactate	HMDB0000755	met-d-Citrate	M32197	11:13111524-13611524	-0.444362059046893	0.539547613511116	0.41017673157166
MR-PCA	citrate	HMDB0000094	3-(4-hydroxyphenyl)lactate	HMDB0000755	met-d-Citrate	M32197	11:61356683-61856683	-0.439748493744076	0.463976817392609	0.34324086529853
MR-PCA	citrate	HMDB0000094	3-(4-hydroxyphenyl)lactate	HMDB0000755	met-d-Citrate	M32197	12:20812570-21569526	-0.346824762423733	0.381454952489933	0.363236374214087
MR-PCA	citrate	HMDB0000094	3-(4-hydroxyphenyl)lactate	HMDB0000755	met-d-Citrate	M32197	12:120844110-121665390	0.820954687372494	0.341338425076816	0.0161678281607853
MR-PCA	citrate	HMDB0000094	3-(4-hydroxyphenyl)lactate	HMDB0000755	met-d-Citrate	M32197	14:55030981-55530981	0.0651805857855568	0.563729248288875	0.907950604238806
MR-PCA	citrate	HMDB0000094	3-(4-hydroxyphenyl)lactate	HMDB0000755	met-d-Citrate	M32197	14:102387585-102887585	0.423085532483744	0.632385161449888	0.503475445473135
MR-PCA	citrate	HMDB0000094	3-(4-hydroxyphenyl)lactate	HMDB0000755	met-d-Citrate	M32197	15:42429423-42929423	-0.73021606004587	0.44821683769158	0.10327956932304
MR-PCA	citrate	HMDB0000094	3-(4-hydroxyphenyl)lactate	HMDB0000755	met-d-Citrate	M32197	15:43028726-45186579	-0.270007979059476	0.498455930145178	0.588032928152289
MR-PCA	citrate	HMDB0000094	3-(4-hydroxyphenyl)lactate	HMDB0000755	met-d-Citrate	M32197	17:6092241-7020419	-0.0920706256214001	0.0898974111301502	0.305752915871411
MR-PCA	citrate	HMDB0000094	3-(4-hydroxyphenyl)lactate	HMDB0000755	met-d-Citrate	M32197	17:57343504-58184169	-0.445632596253716	0.498901384239645	0.371735182320704
MR-PCA	citrate	HMDB0000094	3-(4-hydroxyphenyl)lactate	HMDB0000755	met-d-Citrate	M32197	22:18883605-19740639	-0.173047550559898	0.194355835304984	0.373270157924265
MR-PCA	n-formylanthranilic acid	HMDB0004089	betaine	HMDB0000043	GCST90199960	M03141	2:143548189-144048189	-0.0434622793156755	0.114718364352799	0.70479131256798
MR-PCA	n-formylanthranilic acid	HMDB0004089	betaine	HMDB0000043	GCST90199960	M03141	17:75643177-76448530	-0.0169797643039024	0.0522066647093756	0.7449984417736
MR-PCA	sphinganine	HMDB0000269	dimethylglycine	HMDB0000092	GCST90200374	GCST90200424	3:56598999-57098999	-0.0602526270216638	0.0819350967492525	0.462114076384235
MR-PCA	4-methyl-2-oxopentanoate	HMDB0000695	2-hydroxyglutarate	HMDB0059655	GCST90199655	GCST90199865	4:88953670-89453670	0.0876173937339785	0.10183781069507	0.389589465086166
MR-PCA	threonine	HMDB0000167	alanine	HMDB0000161	bioa_019	bioa_001	2:27191397-28253174	-0.564778710009413	0.0450660888527074	4.9742354335147095e-36
MR-PCA	threonine	HMDB0000167	alanine	HMDB0000161	bioa_019	bioa_001	6:126521687-127323798	0.226075160300156	0.10043766971561	0.024391865735349
MR-PCA	threonine	HMDB0000167	alanine	HMDB0000161	bioa_019	bioa_001	8:74631674-75131674	0.0655822820067297	0.059218095169084	0.26809064343955
MR-PCA	threonine	HMDB0000167	alanine	HMDB0000161	bioa_019	bioa_001	12:46636543-47464292	0.678894233659328	0.0473720241602115	1.39843908986958e-46
MR-PCA	threonine	HMDB0000167	alanine	HMDB0000161	bioa_019	bioa_001	12:56615040-57115040	0.819012167128001	0.0642980162805198	3.64755266044094e-37
MR-PCA	threonine	HMDB0000167	alanine	HMDB0000161	bioa_019	bioa_001	12:59727701-60227701	0.758338413031541	0.0842735497712946	2.28751430985758e-19
MR-PCA	threonine	HMDB0000167	alanine	HMDB0000161	bioa_019	bioa_001	16:1654524-2154524	0.103558387620739	0.0671537666026876	0.123047253872248
MR-PCA	threonine	HMDB0000167	alanine	HMDB0000161	bioa_019	bioa_001	20:42792364-43292364	0.0561418198516745	0.0864493397617852	0.516067765195708
MR-PCA	glycine	HMDB0000123	2-oxoarginine*	HMDB0004225	met-d-Gly	GCST90199903	1:11606378-12106378	-0.093630297848096	0.511267214273227	0.854693050876973
MR-PCA	glycine	HMDB0000123	2-oxoarginine*	HMDB0004225	met-d-Gly	GCST90199903	1:75982013-76482013	0.569188993382316	0.335676615449522	0.0899527809191484
MR-PCA	glycine	HMDB0000123	2-oxoarginine*	HMDB0004225	met-d-Gly	GCST90199903	1:120004506-120504506	0.379114840567548	0.375574157119916	0.312769708853738
MR-PCA	glycine	HMDB0000123	2-oxoarginine*	HMDB0004225	met-d-Gly	GCST90199903	1:151589838-152089838	-0.651422475425105	0.597607540586342	0.275690842590836
MR-PCA	glycine	HMDB0000123	2-oxoarginine*	HMDB0004225	met-d-Gly	GCST90199903	2:165276338-165776338	0.236209138545938	0.445683136923901	0.596116479610752
MR-PCA	glycine	HMDB0000123	2-oxoarginine*	HMDB0004225	met-d-Gly	GCST90199903	2:208538752-212979649	-0.0499857026639995	0.0328193488963716	0.127744723035685
MR-PCA	glycine	HMDB0000123	2-oxoarginine*	HMDB0004225	met-d-Gly	GCST90199903	2:226790540-227290540	0.198936838139945	0.449646710711188	0.658178647013434
MR-PCA	glycine	HMDB0000123	2-oxoarginine*	HMDB0004225	met-d-Gly	GCST90199903	3:12110357-12610357	-0.489867632869134	0.406026936511966	0.227628428228175
MR-PCA	glycine	HMDB0000123	2-oxoarginine*	HMDB0004225	met-d-Gly	GCST90199903	3:48534270-49826414	0.159546577861368	0.391994038542719	0.683998612106241
MR-PCA	glycine	HMDB0000123	2-oxoarginine*	HMDB0004225	met-d-Gly	GCST90199903	3:125116791-126249375	0.110076153343421	0.147191579328478	0.454555021503731
MR-PCA	glycine	HMDB0000123	2-oxoarginine*	HMDB0004225	met-d-Gly	GCST90199903	4:102676923-103438709	-1.41183215959195	0.398533303764902	0.0003962481149693
MR-PCA	glycine	HMDB0000123	2-oxoarginine*	HMDB0004225	met-d-Gly	GCST90199903	5:90005685-90505685	-0.334495434640388	0.464219003239339	0.471183202096408
MR-PCA	glycine	HMDB0000123	2-oxoarginine*	HMDB0004225	met-d-Gly	GCST90199903	5:131427047-131927047	-0.232727305531849	0.582149227684954	0.68932401973873
MR-PCA	glycine	HMDB0000123	2-oxoarginine*	HMDB0004225	met-d-Gly	GCST90199903	6:131620261-132120261	-2.97224930914381	0.699119114084116	2.12418946618857e-05
MR-PCA	glycine	HMDB0000123	2-oxoarginine*	HMDB0004225	met-d-Gly	GCST90199903	6:160518860-161018860	0.526171650392016	0.45160368364656	0.243971169239431
MR-PCA	glycine	HMDB0000123	2-oxoarginine*	HMDB0004225	met-d-Gly	GCST90199903	7:55560073-56715237	0.116411698327139	0.235911988960099	0.621691883696782
MR-PCA	glycine	HMDB0000123	2-oxoarginine*	HMDB0004225	met-d-Gly	GCST90199903	8:8915380-9434231	0.16588297799376	0.223666165734762	0.45829680321056
MR-PCA	glycine	HMDB0000123	2-oxoarginine*	HMDB0004225	met-d-Gly	GCST90199903	8:17169461-17669461	-0.175670108526422	0.31343375156073	0.575159127927725
MR-PCA	glycine	HMDB0000123	2-oxoarginine*	HMDB0004225	met-d-Gly	GCST90199903	8:126212070-126756694	0.68632325162094	0.24965232428437	0.0059756196110081
MR-PCA	glycine	HMDB0000123	2-oxoarginine*	HMDB0004225	met-d-Gly	GCST90199903	9:5668443-7086536	0.0037182403618349	0.170575549210594	0.982608928051167
MR-PCA	glycine	HMDB0000123	2-oxoarginine*	HMDB0004225	met-d-Gly	GCST90199903	11:8005408-8505408	0.0451208773722324	0.3034455617156	0.881794203889004
MR-PCA	glycine	HMDB0000123	2-oxoarginine*	HMDB0004225	met-d-Gly	GCST90199903	12:115016-615016	0.809040028145702	0.399971581979052	0.0430995710294685
MR-PCA	glycine	HMDB0000123	2-oxoarginine*	HMDB0004225	met-d-Gly	GCST90199903	12:21136493-21636493	0.357835385607447	0.466834671557301	0.443370430396992
MR-PCA	glycine	HMDB0000123	2-oxoarginine*	HMDB0004225	met-d-Gly	GCST90199903	12:46468358-47667420	0.0283687058095507	0.263093423841801	0.914132529274062
MR-PCA	glycine	HMDB0000123	2-oxoarginine*	HMDB0004225	met-d-Gly	GCST90199903	12:56615338-57115338	-0.740747052273414	0.345618893849611	0.0320931784213722
MR-PCA	glycine	HMDB0000123	2-oxoarginine*	HMDB0004225	met-d-Gly	GCST90199903	12:57516305-58016305	0.468098585466029	0.39799240684601	0.239535125190664
MR-PCA	glycine	HMDB0000123	2-oxoarginine*	HMDB0004225	met-d-Gly	GCST90199903	12:59343804-59843804	0.530033125179876	0.449313468704845	0.23813901230682
MR-PCA	glycine	HMDB0000123	2-oxoarginine*	HMDB0004225	met-d-Gly	GCST90199903	13:50472895-50972895	-0.204205576694566	0.434361771953722	0.638263660156301
MR-PCA	glycine	HMDB0000123	2-oxoarginine*	HMDB0004225	met-d-Gly	GCST90199903	14:100551720-101051720	-0.706458418612167	0.442571985381677	0.110431532629408
MR-PCA	glycine	HMDB0000123	2-oxoarginine*	HMDB0004225	met-d-Gly	GCST90199903	15:42451374-42951374	-0.0393382572432496	0.514864715559039	0.939096862992245
MR-PCA	glycine	HMDB0000123	2-oxoarginine*	HMDB0004225	met-d-Gly	GCST90199903	15:43028726-44613739	-0.4538813168136	0.47082230359286	0.335036751034341
MR-PCA	glycine	HMDB0000123	2-oxoarginine*	HMDB0004225	met-d-Gly	GCST90199903	15:58180763-58713267	0.0449800804050721	0.306326381460439	0.883260593027152
MR-PCA	glycine	HMDB0000123	2-oxoarginine*	HMDB0004225	met-d-Gly	GCST90199903	16:79678196-80178196	-0.257480751187331	0.542290808952008	0.634928119806896
MR-PCA	glycine	HMDB0000123	2-oxoarginine*	HMDB0004225	met-d-Gly	GCST90199903	16:80626853-81422810	0.106176658331784	0.167714634067157	0.526681877895935
MR-PCA	glycine	HMDB0000123	2-oxoarginine*	HMDB0004225	met-d-Gly	GCST90199903	17:45235982-45996386	0.0693400306171886	0.408574800872737	0.865236667120625
MR-PCA	glycine	HMDB0000123	2-oxoarginine*	HMDB0004225	met-d-Gly	GCST90199903	19:17984588-18484588	0.0691022086139388	0.454182622331537	0.879071541749132
MR-PCA	arginine	HMDB0000517	acetoacetate	HMDB0000060	bioa_002	GCST90200318	2:24182937-24682937	0.273300595609794	0.297282551982884	0.357923294901098
MR-PCA	arginine	HMDB0000517	acetoacetate	HMDB0000060	bioa_002	GCST90200318	2:211333022-211833022	0.043558272915622	0.226567507758878	0.84754406723967
MR-PCA	arginine	HMDB0000517	acetoacetate	HMDB0000060	bioa_002	GCST90200318	2:219037276-219788019	-0.158129372304174	0.300018247079329	0.598147860935629
MR-PCA	arginine	HMDB0000517	acetoacetate	HMDB0000060	bioa_002	GCST90200318	4:144583533-145083533	-0.0314620176734106	0.258907776766545	0.903280567356855
MR-PCA	arginine	HMDB0000517	acetoacetate	HMDB0000060	bioa_002	GCST90200318	5:177386199-177886199	0.0001103800547553	0.312945787883514	0.999718575730706
MR-PCA	arginine	HMDB0000517	acetoacetate	HMDB0000060	bioa_002	GCST90200318	6:131339506-132265729	0.371526412466077	0.144414175322141	0.0100924656739786
MR-PCA	arginine	HMDB0000517	acetoacetate	HMDB0000060	bioa_002	GCST90200318	6:135177817-135677817	0.122087871925142	0.334881918260606	0.715432476927976
MR-PCA	arginine	HMDB0000517	acetoacetate	HMDB0000060	bioa_002	GCST90200318	10:99898951-100398951	0.747656115353322	0.372498347002714	0.0447348201101596
MR-PCA	arginine	HMDB0000517	acetoacetate	HMDB0000060	bioa_002	GCST90200318	12:46680313-47435518	0.164182441668701	0.29279061618542	0.574967735130499
MR-PCA	arginine	HMDB0000517	acetoacetate	HMDB0000060	bioa_002	GCST90200318	19:12757458-13257458	0.0779442742139908	0.183391595376279	0.670825361182506
MR-PCA	2-oxoarginine*	HMDB0004225	inosine	HMDB0000195	GCST90199903	M01123	4:102938709-103438709	-0.0571239524714378	0.28223769047752	0.839606676440137
MR-PCA	2-oxoarginine*	HMDB0004225	inosine	HMDB0000195	GCST90199903	M01123	6:160310824-160819068	-0.0612611979039145	0.160957069633083	0.703495760063289
MR-PCA	cystine	HMDB0000192	alpha-tocopherol	HMDB0001893	M31454	GCST90200302	22:24745202-25245202	-0.0616251428808346	0.05823565250203	0.289962898411334
MR-PCA	cystine	HMDB0000192	ornithine	HMDB0000214	M31454	M01493	22:24745202-25245202	-0.0939734321770659	0.0632763951107495	0.137510397073484
MR-PCA	phenylpyruvate	HMDB0000205	orotate	HMDB0000226	GCST90200365	GCST90200392	9:131315554-131815554	-0.0353407845185524	0.104672316868153	0.735640086332568
MR-PCA	phenylpyruvate	HMDB0000205	orotate	HMDB0000226	GCST90200365	GCST90200392	16:58503995-59003995	-0.0589787583010987	0.100372880674384	0.556803127935845
MR-PCA	asparagine	HMDB0000168	ornithine	HMDB0000214	bioa_003	GCST90200404	2:27480940-27980940	-0.0280788941606848	0.327232567088618	0.931619722101661
MR-PCA	asparagine	HMDB0000168	ornithine	HMDB0000214	bioa_003	GCST90200404	4:178111051-178611051	0.138257985729297	0.229164874713256	0.546300957477134
MR-PCA	asparagine	HMDB0000168	ornithine	HMDB0000214	bioa_003	GCST90200404	7:97252737-97752737	-0.043270179337472	0.2383052060999	0.855916561127568
MR-PCA	asparagine	HMDB0000168	ornithine	HMDB0000214	bioa_003	GCST90200404	11:61853420-62353420	0.220224676510441	0.173270748042288	0.203733667150944
MR-PCA	asparagine	HMDB0000168	ornithine	HMDB0000214	bioa_003	GCST90200404	12:46900176-47400176	1.09969234653405	0.254178475611929	1.51526608904213e-05
MR-PCA	asparagine	HMDB0000168	ornithine	HMDB0000214	bioa_003	GCST90200404	14:103514503-104812812	-0.0619456167657072	0.119802735802006	0.60511186192326
MR-PCA	kynurenate	HMDB0000715	spermidine	HMDB0001257	GCST90200454	bioa_033	1:241463402-241963402	0.0294457814547477	0.0351533600666604	0.402234184194981
MR-PCA	kynurenate	HMDB0000715	spermidine	HMDB0001257	GCST90200454	bioa_033	4:170711647-171211647	0.0703955574388593	0.0743901525990231	0.343994523844329
MR-PCA	kynurenate	HMDB0000715	spermidine	HMDB0001257	GCST90200454	bioa_033	16:58517848-59017848	0.217745344237676	0.0973247442454969	0.0252662735319117
MR-PCA	guanidinoacetate	HMDB0000128	kynurenine	HMDB0000684	GCST90200384	bioa_027	6:131647278-132147278	0.0096155547328127	0.0839478368620849	0.908808139143529
MR-PCA	guanidinoacetate	HMDB0000128	kynurenine	HMDB0000684	GCST90200384	bioa_027	12:101043-601043	0.126278811104254	0.0633918318446799	0.0463671081677808
MR-PCA	phenylalanine	HMDB0000159	paraxanthine	HMDB0001860	bioa_016	M18254	1:94441240-94941240	-0.654023246132271	0.517639609559684	0.206419538285329
MR-PCA	phenylalanine	HMDB0000159	paraxanthine	HMDB0001860	bioa_016	M18254	3:186202917-186702917	0.0397854674844093	0.341026511275224	0.907126434109541
MR-PCA	phenylalanine	HMDB0000159	paraxanthine	HMDB0001860	bioa_016	M18254	4:155231289-155731289	0.0901638179163818	0.40720715783703	0.824765403863318
MR-PCA	phenylalanine	HMDB0000159	paraxanthine	HMDB0001860	bioa_016	M18254	4:186893802-187393802	0.0313789962583105	0.218085459461195	0.885592113779252
MR-PCA	phenylalanine	HMDB0000159	paraxanthine	HMDB0001860	bioa_016	M18254	5:176539719-177067143	0.381403399630908	0.330230524158415	0.248106368765045
MR-PCA	phenylalanine	HMDB0000159	paraxanthine	HMDB0001860	bioa_016	M18254	6:52381188-52881188	1.01307972573443	0.500838475431812	0.0430971373180278
MR-PCA	phenylalanine	HMDB0000159	paraxanthine	HMDB0001860	bioa_016	M18254	11:57020509-57520509	0.554830674173336	0.473352612628639	0.241144971861834
MR-PCA	phenylalanine	HMDB0000159	paraxanthine	HMDB0001860	bioa_016	M18254	12:103007876-103562619	-0.086463189926753	0.209460196904591	0.679760075502895
MR-PCA	phenylalanine	HMDB0000159	paraxanthine	HMDB0001860	bioa_016	M18254	14:55086875-55586875	-0.928285332435664	0.510992582463157	0.0692735235738696
MR-PCA	phenylalanine	HMDB0000159	paraxanthine	HMDB0001860	bioa_016	M18254	19:45142254-45642254	0.0620631961786666	0.464930647604734	0.893806545848344
MR-PCA	creatine	HMDB0000064	cholesterol	HMDB0000067	M27718	GCST90200368	2:211346498-211846498	0.112566936624865	0.0846491403755006	0.183582191320222
MR-PCA	uridine	HMDB0000296	serotonin (5ht)	HMDB0000259	GCST90200407	M02342	1:20666238-21166238	-0.0252520508898732	0.127375296216931	0.84285009334455
MR-PCA	uridine	HMDB0000296	serotonin (5ht)	HMDB0000259	GCST90200407	M02342	7:47877194-48377194	-0.245627602063359	0.167364811928311	0.142208029599393
MR-PCA	uridine	HMDB0000296	serotonin (5ht)	HMDB0000259	GCST90200407	M02342	22:50686035-51186035	-0.112469117478558	0.146986459781919	0.444172395016731
MR-PCA	glutamine	HMDB0000641	n-acetylornithine	HMDB0003357	met-d-Gln	M15630	1:213912734-214412734	0.089276143191293	0.504136463347886	0.859439851575431
MR-PCA	glutamine	HMDB0000641	n-acetylornithine	HMDB0003357	met-d-Gln	M15630	2:26939063-28767861	-0.283093181198384	0.216042141352803	0.190073764273337
MR-PCA	glutamine	HMDB0000641	n-acetylornithine	HMDB0003357	met-d-Gln	M15630	2:190998205-192033792	-0.108166213943967	0.270982822642323	0.689773382798727
MR-PCA	glutamine	HMDB0000641	n-acetylornithine	HMDB0003357	met-d-Gln	M15630	2:211168890-211668890	-0.369516789758953	0.606698356168528	0.542483479968331
MR-PCA	glutamine	HMDB0000641	n-acetylornithine	HMDB0003357	met-d-Gln	M15630	3:38941335-39441335	-0.469730442194966	0.64706145166128	0.467873040962989
MR-PCA	glutamine	HMDB0000641	n-acetylornithine	HMDB0003357	met-d-Gln	M15630	3:52085887-52937605	-0.287760188464048	0.734429216333463	0.695195107194448
MR-PCA	glutamine	HMDB0000641	n-acetylornithine	HMDB0003357	met-d-Gln	M15630	3:159689586-160441236	-0.299679951644891	0.401698454383984	0.455648009046367
MR-PCA	glutamine	HMDB0000641	n-acetylornithine	HMDB0003357	met-d-Gln	M15630	5:55611894-56111894	-0.303130447930381	0.522519086387222	0.561825082653905
MR-PCA	glutamine	HMDB0000641	n-acetylornithine	HMDB0003357	met-d-Gln	M15630	6:20425792-20925792	-0.257059952160165	0.532069176295127	0.629001604606922
MR-PCA	glutamine	HMDB0000641	n-acetylornithine	HMDB0003357	met-d-Gln	M15630	6:41265224-41765224	-0.185052441002646	0.562408912835625	0.742128931887339
MR-PCA	glutamine	HMDB0000641	n-acetylornithine	HMDB0003357	met-d-Gln	M15630	6:56020405-56520405	-0.746697745667184	0.613159136403934	0.223304603106562
MR-PCA	glutamine	HMDB0000641	n-acetylornithine	HMDB0003357	met-d-Gln	M15630	6:126492728-127693092	-0.0342796725869012	0.488166185952859	0.944017507538322
MR-PCA	glutamine	HMDB0000641	n-acetylornithine	HMDB0003357	met-d-Gln	M15630	6:131635614-132135614	0.545202222004355	0.466256088685553	0.242275028394619
MR-PCA	glutamine	HMDB0000641	n-acetylornithine	HMDB0003357	met-d-Gln	M15630	7:72772933-73272933	0.189324746806375	0.321567048804094	0.556024512245242
MR-PCA	glutamine	HMDB0000641	n-acetylornithine	HMDB0003357	met-d-Gln	M15630	8:17124777-17669461	0.270237782554466	0.378510767962783	0.475258065561053
MR-PCA	glutamine	HMDB0000641	n-acetylornithine	HMDB0003357	met-d-Gln	M15630	8:126231747-126731747	0.218497143666658	0.842135444547811	0.795283381168214
MR-PCA	glutamine	HMDB0000641	n-acetylornithine	HMDB0003357	met-d-Gln	M15630	9:4040541-4540541	-0.482561412251025	0.471330081029575	0.305916043514804
MR-PCA	glutamine	HMDB0000641	n-acetylornithine	HMDB0003357	met-d-Gln	M15630	9:21884172-22384172	-0.140575209575701	0.466010205918832	0.762913601972936
MR-PCA	glutamine	HMDB0000641	n-acetylornithine	HMDB0003357	met-d-Gln	M15630	10:98828483-99609412	-0.284123804921477	0.201584359583294	0.158701079139979
MR-PCA	glutamine	HMDB0000641	n-acetylornithine	HMDB0003357	met-d-Gln	M15630	10:114535278-115035278	-0.571846795591106	0.608051442065277	0.346982723605086
MR-PCA	glutamine	HMDB0000641	n-acetylornithine	HMDB0003357	met-d-Gln	M15630	11:8005408-8505408	0.335727458575465	0.366688776543815	0.359895025749918
MR-PCA	glutamine	HMDB0000641	n-acetylornithine	HMDB0003357	met-d-Gln	M15630	11:18148958-18648958	0.125973710788963	0.544132240075958	0.816916253668481
MR-PCA	glutamine	HMDB0000641	n-acetylornithine	HMDB0003357	met-d-Gln	M15630	11:73860169-74360169	-0.0230737443576591	0.625066401284451	0.970553521837294
MR-PCA	glutamine	HMDB0000641	n-acetylornithine	HMDB0003357	met-d-Gln	M15630	12:4051876-4551876	-0.43555885508507	0.489834342954903	0.373897624203134
MR-PCA	glutamine	HMDB0000641	n-acetylornithine	HMDB0003357	met-d-Gln	M15630	12:46377388-47736079	-0.235269597069844	0.226659002223637	0.299275081772785
MR-PCA	glutamine	HMDB0000641	n-acetylornithine	HMDB0003357	met-d-Gln	M15630	12:55949170-57674145	-0.060046659184789	0.0859564065221534	0.484820126383545
MR-PCA	glutamine	HMDB0000641	n-acetylornithine	HMDB0003357	met-d-Gln	M15630	12:59330993-60240767	0.109278238678925	0.297778895582958	0.713635590811228
MR-PCA	glutamine	HMDB0000641	n-acetylornithine	HMDB0003357	met-d-Gln	M15630	12:121134495-121634495	-0.595118714616337	0.619085604710206	0.336408068557445
MR-PCA	glutamine	HMDB0000641	n-acetylornithine	HMDB0003357	met-d-Gln	M15630	14:21242229-21782312	-0.255532589800052	0.357795513015771	0.47511209745406
MR-PCA	glutamine	HMDB0000641	n-acetylornithine	HMDB0003357	met-d-Gln	M15630	14:74940531-75440531	-0.22420244191057	0.602021835330183	0.709583293781463
MR-PCA	glutamine	HMDB0000641	n-acetylornithine	HMDB0003357	met-d-Gln	M15630	14:100545139-101045139	0.175961334530918	0.673329613635124	0.793837911419264
MR-PCA	glutamine	HMDB0000641	n-acetylornithine	HMDB0003357	met-d-Gln	M15630	16:70118909-70618909	0.991820269877692	0.68871732407033	0.149839745140812
MR-PCA	glutamine	HMDB0000641	n-acetylornithine	HMDB0003357	met-d-Gln	M15630	17:25345818-25845818	0.0047002937506469	0.532811966644651	0.992961413392109
MR-PCA	glutamine	HMDB0000641	n-acetylornithine	HMDB0003357	met-d-Gln	M15630	18:31306350-31806350	0.345840895728528	0.553738373386565	0.532262182748452
MR-PCA	glutamine	HMDB0000641	n-acetylornithine	HMDB0003357	met-d-Gln	M15630	20:55862882-56362882	0.136540192200663	0.489866137589559	0.780452345464573
MR-PCA	glutamine	HMDB0000641	n-acetylornithine	HMDB0003357	met-d-Gln	M15630	22:44074730-44574730	-0.546782347180523	0.547571458125552	0.318008423461998
MR-PCA	2-hydroxyphenylacetate	HMDB0000669	glutamate	HMDB0000148	GCST90200369	GCST90200412	9:131329579-131829579	0.0671854959421219	0.088156709910464	0.445991743596374
MR-PCA	2-hydroxyphenylacetate	HMDB0000669	glutamate	HMDB0000148	GCST90200369	GCST90200412	12:122051275-122551275	0.0265213946133476	0.107283658895539	0.804747139871779
MR-PCA	glutamine	HMDB0000641	histidine	HMDB0000177	bioa_006	met-d-His	2:27200724-28253174	0.563705008600406	0.0714005689558124	2.9039620682959204e-15
MR-PCA	glutamine	HMDB0000641	histidine	HMDB0000177	bioa_006	met-d-His	2:191299636-192089976	-0.0411653577356408	0.0832953236628714	0.621158083066206
MR-PCA	glutamine	HMDB0000641	histidine	HMDB0000177	bioa_006	met-d-His	6:20469561-20969561	0.395747004954529	0.137493027899908	0.00399817129924
MR-PCA	glutamine	HMDB0000641	histidine	HMDB0000177	bioa_006	met-d-His	7:72732874-73232874	0.419703315363277	0.108578850601762	0.0001108962928165
MR-PCA	glutamine	HMDB0000641	histidine	HMDB0000177	bioa_006	met-d-His	8:17122121-17622121	0.211916478205802	0.0955300780043813	0.0265328819688885
MR-PCA	glutamine	HMDB0000641	histidine	HMDB0000177	bioa_006	met-d-His	8:134082558-134582558	0.420233181482059	0.105611044384874	6.91869045553642e-05
MR-PCA	glutamine	HMDB0000641	histidine	HMDB0000177	bioa_006	met-d-His	9:4032942-4532942	0.22257717790684	0.106701136126784	0.0369798048490779
MR-PCA	glutamine	HMDB0000641	histidine	HMDB0000177	bioa_006	met-d-His	10:64798306-65565800	-0.280622152215347	0.159718351382426	0.0789210013883102
MR-PCA	glutamine	HMDB0000641	histidine	HMDB0000177	bioa_006	met-d-His	10:99109412-99609412	-0.238634133179129	0.0645514153944146	0.0002183280777616
MR-PCA	glutamine	HMDB0000641	histidine	HMDB0000177	bioa_006	met-d-His	11:8003049-8503049	0.262078847290947	0.0892606919862442	0.0033236080252639
MR-PCA	glutamine	HMDB0000641	histidine	HMDB0000177	bioa_006	met-d-His	12:46679007-47711183	0.306531603937666	0.0585408308754616	1.63914731827731e-07
MR-PCA	glutamine	HMDB0000641	histidine	HMDB0000177	bioa_006	met-d-His	12:56615040-57375879	-0.258805734994707	0.0243342911416189	2.03878429594774e-26
MR-PCA	glutamine	HMDB0000641	histidine	HMDB0000177	bioa_006	met-d-His	12:59344212-60165849	0.276736912749995	0.0886577392579414	0.0017998891691635
MR-PCA	glutamine	HMDB0000641	histidine	HMDB0000177	bioa_006	met-d-His	14:100594368-101094368	-0.103073293941018	0.142804432660426	0.470430132867489
MR-PCA	glutamine	HMDB0000641	histidine	HMDB0000177	bioa_006	met-d-His	15:58477325-58977325	0.242031220575731	0.104164026919026	0.0201491634789656
MR-PCA	4-acetamidobutanoate	HMDB0003681	3-methyl-2-oxobutyrate	HMDB0000019	GCST90200311	GCST90199677	8:18005709-18505709	0.0242033601953908	0.0579371467862988	0.676128433002038
MR-PCA	4-acetamidobutanoate	HMDB0003681	3-methyl-2-oxobutyrate	HMDB0000019	GCST90200311	GCST90199677	22:50435332-50935332	-0.198356177872075	0.112992242451044	0.0791763975914155
MR-PCA	4-hydroxyphenylpyruvate	HMDB0000707	cytidine	HMDB0000089	GCST90200300	GCST90200429	11:63046797-63546797	0.0327377735746189	0.100640630675592	0.744958719903293
MR-PCA	4-hydroxyphenylpyruvate	HMDB0000707	cytidine	HMDB0000089	GCST90200300	GCST90200429	12:122051275-122551275	0.150226789489128	0.111347143340542	0.177280741494167
MR-PCA	kynurenine	HMDB0000684	asparagine	HMDB0000168	GCST90199636	bioa_003	8:39554593-40054593	-0.0274497368782773	0.0798499705747396	0.731021971255587
MR-PCA	kynurenine	HMDB0000684	asparagine	HMDB0000168	GCST90199636	bioa_003	12:111809557-113090766	-0.147263125897556	0.0701897924751185	0.0358989269848599
MR-PCA	kynurenine	HMDB0000684	asparagine	HMDB0000168	GCST90199636	bioa_003	16:87568373-88128072	0.0037217770605951	0.0361880876719921	0.918085700610594
MR-PCA	dihydroorotate	HMDB03349	bilirubin (z,z)	HMDB0000054	GCST90200444	GCST90200704	5:53379047-53879047	0.2030858256283	0.089663684160844	0.0235143351243976
MR-PCA	dihydroorotate	HMDB03349	bilirubin (z,z)	HMDB0000054	GCST90200444	GCST90200704	10:104381189-105206827	0.145787899092024	0.110270985973408	0.186138994794847
MR-PCA	dihydroorotate	HMDB03349	bilirubin (z,z)	HMDB0000054	GCST90200444	GCST90200704	10:125910495-126410495	0.12528258372809	0.0890497651990236	0.159462142228714
MR-PCA	dihydroorotate	HMDB03349	bilirubin (z,z)	HMDB0000054	GCST90200444	GCST90200704	11:122683181-123183181	0.153076050620171	0.12884768102426	0.234818104569743
MR-PCA	dihydroorotate	HMDB03349	bilirubin (z,z)	HMDB0000054	GCST90200444	GCST90200704	15:77921365-78954732	0.0214606563457956	0.0477464802741518	0.65309195203014
MR-PCA	hypoxanthine	HMDB0000157	choline phosphate	HMDB0001565	M03127	GCST90200363	6:16038192-16538192	-0.1719405133152	0.109346642505585	0.115849648517645
MR-PCA	orotate	HMDB0000226	paraxanthine	HMDB0001860	GCST90200392	GCST90199654	3:123305909-124961335	0.0090970510064089	0.0325244367127812	0.77970847904962
MR-PCA	orotate	HMDB0000226	paraxanthine	HMDB0001860	GCST90200392	GCST90199654	7:32831514-33590783	-0.0439745931475095	0.0476594534258048	0.356172146686472
MR-PCA	asparagine	HMDB0000168	thyroxine	HMDB0000248	bioa_003	GCST90200293	2:27480940-27980940	-0.525399745010054	0.327015275068384	0.108130729136487
MR-PCA	asparagine	HMDB0000168	thyroxine	HMDB0000248	bioa_003	GCST90200293	4:178111051-178611051	-0.173306282544616	0.229046151160889	0.449263469956238
MR-PCA	asparagine	HMDB0000168	thyroxine	HMDB0000248	bioa_003	GCST90200293	7:97252737-97752737	0.467728066979904	0.238137314719675	0.0495172463414337
MR-PCA	asparagine	HMDB0000168	thyroxine	HMDB0000248	bioa_003	GCST90200293	11:61853420-62353420	0.184811431476959	0.173195744853709	0.285941666625438
MR-PCA	asparagine	HMDB0000168	thyroxine	HMDB0000248	bioa_003	GCST90200293	12:46900176-47400176	-0.15604002277121	0.254174878381031	0.539276041428439
MR-PCA	asparagine	HMDB0000168	thyroxine	HMDB0000248	bioa_003	GCST90200293	14:103514503-104812812	-0.0441891397633914	0.119752009783215	0.712123690478516
MR-PCA	2-hydroxyphenylacetate	HMDB0000669	alpha-ketobutyrate	HMDB0000005	GCST90200369	GCST90200438	9:131329579-131829579	-0.145601669424346	0.0886570978363222	0.100527572249626
MR-PCA	2-hydroxyphenylacetate	HMDB0000669	alpha-ketobutyrate	HMDB0000005	GCST90200369	GCST90200438	12:122051275-122551275	0.117676618414224	0.107884551801533	0.275376605762653
MR-PCA	glycine	HMDB0000123	n-acetylglucosaminylasparagine	HMDB0000489	met-d-Gly	GCST90200316	1:11606378-12106378	-0.848251109678933	0.51374310788321	0.0987142373863017
MR-PCA	glycine	HMDB0000123	n-acetylglucosaminylasparagine	HMDB0000489	met-d-Gly	GCST90200316	1:75982013-76482013	0.599388604761138	0.337285091145081	0.0755521445722785
MR-PCA	glycine	HMDB0000123	n-acetylglucosaminylasparagine	HMDB0000489	met-d-Gly	GCST90200316	1:120004506-120504506	-0.314801586940852	0.377357921053031	0.404153944232942
MR-PCA	glycine	HMDB0000123	n-acetylglucosaminylasparagine	HMDB0000489	met-d-Gly	GCST90200316	1:151589838-152089838	-0.156830984202651	0.600529268972763	0.7939732833471
MR-PCA	glycine	HMDB0000123	n-acetylglucosaminylasparagine	HMDB0000489	met-d-Gly	GCST90200316	2:165276338-165776338	0.0964491775522854	0.447840867206625	0.82948287895282
MR-PCA	glycine	HMDB0000123	n-acetylglucosaminylasparagine	HMDB0000489	met-d-Gly	GCST90200316	2:208538752-212979649	0.129537730220172	0.032959359104415	8.48660537500366e-05
MR-PCA	glycine	HMDB0000123	n-acetylglucosaminylasparagine	HMDB0000489	met-d-Gly	GCST90200316	2:226790540-227290540	0.0094962412297889	0.451757104926411	0.983229159613715
MR-PCA	glycine	HMDB0000123	n-acetylglucosaminylasparagine	HMDB0000489	met-d-Gly	GCST90200316	3:12110357-12610357	0.56615482748763	0.408001379573846	0.165249836116138
MR-PCA	glycine	HMDB0000123	n-acetylglucosaminylasparagine	HMDB0000489	met-d-Gly	GCST90200316	3:48534270-49826414	0.862509840089715	0.39387653107257	0.0285389266806436
MR-PCA	glycine	HMDB0000123	n-acetylglucosaminylasparagine	HMDB0000489	met-d-Gly	GCST90200316	3:125116791-126249375	0.295812764601283	0.147955518696583	0.0455720336877157
MR-PCA	glycine	HMDB0000123	n-acetylglucosaminylasparagine	HMDB0000489	met-d-Gly	GCST90200316	4:102676923-103438709	0.399983200261254	0.400648925713868	0.318115301743266
MR-PCA	glycine	HMDB0000123	n-acetylglucosaminylasparagine	HMDB0000489	met-d-Gly	GCST90200316	5:90005685-90505685	-0.0029287145202149	0.466527739013205	0.994991164394114
MR-PCA	glycine	HMDB0000123	n-acetylglucosaminylasparagine	HMDB0000489	met-d-Gly	GCST90200316	5:131427047-131927047	-0.446968265933239	0.584936504451571	0.444789027594157
MR-PCA	glycine	HMDB0000123	n-acetylglucosaminylasparagine	HMDB0000489	met-d-Gly	GCST90200316	6:131620261-132120261	1.5282457588018	0.702800683217347	0.0296669998407072
MR-PCA	glycine	HMDB0000123	n-acetylglucosaminylasparagine	HMDB0000489	met-d-Gly	GCST90200316	6:160518860-161018860	0.177755705478183	0.453482613119074	0.695073658158122
MR-PCA	glycine	HMDB0000123	n-acetylglucosaminylasparagine	HMDB0000489	met-d-Gly	GCST90200316	7:55560073-56715237	-0.280277135895326	0.237052155319528	0.237069329993971
MR-PCA	glycine	HMDB0000123	n-acetylglucosaminylasparagine	HMDB0000489	met-d-Gly	GCST90200316	8:8915380-9434231	0.270597358689039	0.224752974766536	0.22859856058082
MR-PCA	glycine	HMDB0000123	n-acetylglucosaminylasparagine	HMDB0000489	met-d-Gly	GCST90200316	8:17169461-17669461	0.382952342347561	0.314944181720518	0.224008850808977
MR-PCA	glycine	HMDB0000123	n-acetylglucosaminylasparagine	HMDB0000489	met-d-Gly	GCST90200316	8:126212070-126756694	1.00429430280033	0.250780690884545	6.21037041008678e-05
MR-PCA	glycine	HMDB0000123	n-acetylglucosaminylasparagine	HMDB0000489	met-d-Gly	GCST90200316	9:5668443-7086536	0.0860621670005184	0.171395697999122	0.615579176376724
MR-PCA	glycine	HMDB0000123	n-acetylglucosaminylasparagine	HMDB0000489	met-d-Gly	GCST90200316	11:8005408-8505408	-0.153905653076142	0.304917858408638	0.613738206823516
MR-PCA	glycine	HMDB0000123	n-acetylglucosaminylasparagine	HMDB0000489	met-d-Gly	GCST90200316	12:115016-615016	-0.292938768091412	0.401931919279451	0.466107595148301
MR-PCA	glycine	HMDB0000123	n-acetylglucosaminylasparagine	HMDB0000489	met-d-Gly	GCST90200316	12:21136493-21636493	-0.494015597352743	0.469069670241024	0.292257719461642
MR-PCA	glycine	HMDB0000123	n-acetylglucosaminylasparagine	HMDB0000489	met-d-Gly	GCST90200316	12:46468358-47667420	0.0379217843937135	0.264382029584448	0.885946200719383
MR-PCA	glycine	HMDB0000123	n-acetylglucosaminylasparagine	HMDB0000489	met-d-Gly	GCST90200316	12:56615338-57115338	-0.395815240166563	0.347309283150568	0.254427086826268
MR-PCA	glycine	HMDB0000123	n-acetylglucosaminylasparagine	HMDB0000489	met-d-Gly	GCST90200316	12:57516305-58016305	0.165506193392218	0.399907460022916	0.678975738527251
MR-PCA	glycine	HMDB0000123	n-acetylglucosaminylasparagine	HMDB0000489	met-d-Gly	GCST90200316	12:59343804-59843804	0.0122391930566468	0.451513098371773	0.978374343044148
MR-PCA	glycine	HMDB0000123	n-acetylglucosaminylasparagine	HMDB0000489	met-d-Gly	GCST90200316	13:50472895-50972895	0.154889887703176	0.436486764610059	0.722697575271811
MR-PCA	glycine	HMDB0000123	n-acetylglucosaminylasparagine	HMDB0000489	met-d-Gly	GCST90200316	14:100551720-101051720	0.876071436157151	0.444856888117086	0.0489148418403023
MR-PCA	glycine	HMDB0000123	n-acetylglucosaminylasparagine	HMDB0000489	met-d-Gly	GCST90200316	15:42451374-42951374	0.284502086753933	0.517341866044469	0.582367022882227
MR-PCA	glycine	HMDB0000123	n-acetylglucosaminylasparagine	HMDB0000489	met-d-Gly	GCST90200316	15:43028726-44613739	-0.10624620344079	0.473128890347444	0.822320960901646
MR-PCA	glycine	HMDB0000123	n-acetylglucosaminylasparagine	HMDB0000489	met-d-Gly	GCST90200316	15:58180763-58713267	-0.143368927278755	0.307827003148022	0.641397945363105
MR-PCA	glycine	HMDB0000123	n-acetylglucosaminylasparagine	HMDB0000489	met-d-Gly	GCST90200316	16:79678196-80178196	0.132320742060334	0.544930226568867	0.80814372620614
MR-PCA	glycine	HMDB0000123	n-acetylglucosaminylasparagine	HMDB0000489	met-d-Gly	GCST90200316	16:80626853-81422810	0.212965826638968	0.168534422013768	0.206361422484807
MR-PCA	glycine	HMDB0000123	n-acetylglucosaminylasparagine	HMDB0000489	met-d-Gly	GCST90200316	17:45235982-45996386	0.164136656065869	0.410549495465837	0.689305682717581
MR-PCA	glycine	HMDB0000123	n-acetylglucosaminylasparagine	HMDB0000489	met-d-Gly	GCST90200316	19:17984588-18484588	0.295860603848731	0.456371544665315	0.516798115976582
MR-PCA	tryptophan	HMDB0000929	n-formylanthranilic acid	HMDB0004089	bioa_020	GCST90199960	4:156560755-157060755	-0.0345610394159435	0.150632015105896	0.818526795624986
MR-PCA	tryptophan	HMDB0000929	n-formylanthranilic acid	HMDB0004089	bioa_020	GCST90199960	6:111336667-112095774	-0.276654782411577	0.176688376232919	0.117400585020461
MR-PCA	asparagine	HMDB0000168	alanine	HMDB0000161	bioa_003	GCST90200431	2:27480940-27980940	-0.755400669867095	0.326979165722858	0.0208748161564796
MR-PCA	asparagine	HMDB0000168	alanine	HMDB0000161	bioa_003	GCST90200431	4:178111051-178611051	-0.0284025872407036	0.229036151340266	0.901307999936283
MR-PCA	asparagine	HMDB0000168	alanine	HMDB0000161	bioa_003	GCST90200431	7:97252737-97752737	-0.0977056754545383	0.238159849282641	0.681620726583732
MR-PCA	asparagine	HMDB0000168	alanine	HMDB0000161	bioa_003	GCST90200431	11:61853420-62353420	0.033910327109383	0.173173125929279	0.844753018898635
MR-PCA	asparagine	HMDB0000168	alanine	HMDB0000161	bioa_003	GCST90200431	12:46900176-47400176	0.654926317428911	0.254088413493582	0.0099502660777982
MR-PCA	asparagine	HMDB0000168	alanine	HMDB0000161	bioa_003	GCST90200431	14:103514503-104812812	0.0007114787997959	0.119728575833038	0.995258653961731
MR-PCA	1-methylxanthine	HMDB0010738	isoleucine	HMDB0000172	M34389	met-d-Ile	8:18010431-18510431	-0.0248590408756832	0.0137457320282935	0.0705300233792968
MR-PCA	sulfate*	HMDB01448	taurochenodeoxycholate	HMDB0000951	GCST90199896	M18494	7:122557611-123057611	-0.349626475618648	0.219701812718786	0.111526739244365
MR-PCA	2-hydroxyglutarate	HMDB0059655	3-hydroxybutyrate (bhba)	HMDB0000011	GCST90199865	GCST90200367	2:242459363-242959363	0.112805729614049	0.101498534261196	0.266395115994363
MR-PCA	2-hydroxyglutarate	HMDB0059655	3-hydroxybutyrate (bhba)	HMDB0000011	GCST90199865	GCST90200367	14:91386532-91886532	0.143416019733882	0.0984185338880945	0.145059688506577
MR-PCA	dehydroepiandrosterone sulfate (dhea-s)	HMDB0001032	1-(1-enyl-stearoyl)-2-arachidonoyl-gpe (p-18:0/20:4)*	HMDB0005779	GCST90199673	GCST90200058	5:77737524-78237524	0.0924124716503481	0.0900130705381865	0.30458240831018
MR-PCA	dehydroepiandrosterone sulfate (dhea-s)	HMDB0001032	1-(1-enyl-stearoyl)-2-arachidonoyl-gpe (p-18:0/20:4)*	HMDB0005779	GCST90199673	GCST90200058	7:98825038-100067196	-0.0515643064694379	0.0783485679719917	0.510448339414391
MR-PCA	dehydroepiandrosterone sulfate (dhea-s)	HMDB0001032	1-(1-enyl-stearoyl)-2-arachidonoyl-gpe (p-18:0/20:4)*	HMDB0005779	GCST90199673	GCST90200058	13:22064146-22564146	-0.0764310559319203	0.0797480347568	0.337857685743468
MR-PCA	dehydroepiandrosterone sulfate (dhea-s)	HMDB0001032	1-(1-enyl-stearoyl)-2-arachidonoyl-gpe (p-18:0/20:4)*	HMDB0005779	GCST90199673	GCST90200058	16:81331584-81831584	-0.0470065660450478	0.0912944322853622	0.606630074370774
MR-PCA	urate	HMDB0000289	n-acetylornithine	HMDB0003357	GCST90200307	bioa_023	4:9672167-10439135	0.0252092370055896	0.0295157148151403	0.393052118314823
MR-PCA	urate	HMDB0000289	n-acetylornithine	HMDB0003357	GCST90200307	bioa_023	4:88802323-89302323	-0.0313134314060655	0.0670728560480634	0.640602201760245
MR-PCA	histidine	HMDB0000177	pyruvate	HMDB0000243	bioa_009	GCST90200430	2:27492603-27992603	-1.70173420192001	0.508878029257465	0.0008255279200628
MR-PCA	histidine	HMDB0000177	pyruvate	HMDB0000243	bioa_009	GCST90200430	2:211331245-211831245	0.0503909510697367	0.317811715944916	0.874018705402239
MR-PCA	histidine	HMDB0000177	pyruvate	HMDB0000243	bioa_009	GCST90200430	3:186208322-186708322	0.174212877504108	0.294224820870683	0.553778253648097
MR-PCA	histidine	HMDB0000177	pyruvate	HMDB0000243	bioa_009	GCST90200430	4:186893802-187393802	0.0851363246803884	0.234843494480877	0.716960741247667
MR-PCA	histidine	HMDB0000177	pyruvate	HMDB0000243	bioa_009	GCST90200430	12:56615040-57115040	0.476822148108954	0.426156328136244	0.263186975407539
MR-PCA	histidine	HMDB0000177	pyruvate	HMDB0000243	bioa_009	GCST90200430	12:96083535-96730076	0.0334525280900297	0.150527452028379	0.824130640030811
MR-PCA	histidine	HMDB0000177	pyruvate	HMDB0000243	bioa_009	GCST90200430	14:21229605-21729605	-0.106214432795628	0.317206237131489	0.737743177473083
MR-PCA	histidine	HMDB0000177	pyruvate	HMDB0000243	bioa_009	GCST90200430	15:58473939-58973939	0.0280505539381925	0.344880064924182	0.935176153901052
MR-PCA	glutamate	HMDB0000148	tryptophan	HMDB0000929	bioa_007	M00054	12:121174861-121674861	-0.423818608884115	0.277022635421934	0.126039982977725
MR-PCA	cholesterol	HMDB0000067	kynurenine	HMDB0000684	M00063	M15140	1:109571511-110071511	-0.138311112835801	0.152553764681248	0.364598007628729
MR-PCA	n-acetylglucosaminylasparagine	HMDB0000489	dihydroorotate	HMDB03349	GCST90200316	GCST90200444	4:178111987-178611987	0.0520870000326232	0.0907883451846262	0.566157958306771
MR-PCA	n-acetylglucosaminylasparagine	HMDB0000489	dihydroorotate	HMDB03349	GCST90200316	GCST90200444	6:167457759-167966043	0.0160316080588475	0.0363190548244545	0.65891592362453
MR-PCA	n-acetylglucosaminylasparagine	HMDB0000489	dihydroorotate	HMDB03349	GCST90200316	GCST90200444	14:94594947-95094947	0.0695541189443129	0.0844257300778586	0.410024919848595
MR-PCA	n-acetylglucosaminylasparagine	HMDB0000489	dihydroorotate	HMDB03349	GCST90200316	GCST90200444	17:64055051-64555051	0.0891262592383368	0.0926654048954718	0.336146430189388
MR-PCA	creatine	HMDB0000064	creatinine	HMDB0000562	GCST90200323	GCST90200366	2:211290507-211790507	0.202734280269038	0.0732193759348999	0.0056252614970796
MR-PCA	creatine	HMDB0000064	creatinine	HMDB0000562	GCST90200323	GCST90200366	15:45404327-45904327	0.358798873607572	0.113686632046429	0.0015993022857457
MR-PCA	4-methyl-2-oxopentanoate	HMDB0000695	lactate	HMDB0000190	M22116	GCST90200408	4:88976422-89476422	0.0849689819926717	0.126614533684454	0.502167047917077
MR-PCA	4-methyl-2-oxopentanoate	HMDB0000695	lactate	HMDB0000190	M22116	GCST90200408	13:48209901-48709901	-0.193671700998786	0.176860116237078	0.273492178946912
MR-PCA	histidine	HMDB0000177	tyrosine	HMDB0000158	M00059	GCST90200427	4:9731889-10602550	0.0220688501743419	0.128192365234021	0.863316327299066
MR-PCA	s-1-pyrroline-5-carboxylate	HMDB0001301	sphingosine	HMDB0000252	GCST90200381	GCST90200385	1:18949448-19449448	-0.19370546213052	0.0801433363204117	0.0156495437876763
MR-PCA	s-1-pyrroline-5-carboxylate	HMDB0001301	sphingosine	HMDB0000252	GCST90200381	GCST90200385	8:144432748-145014955	-0.0577789976853276	0.0418128897069633	0.167018820325351
MR-PCA	5-oxoproline	HMDB0000267	caffeine	HMDB0001847	M01494	M00569	8:144903138-145403138	-0.052209834989741	0.0491200270302536	0.287825841772703
MR-PCA	citrulline	HMDB0000904	1-methylurate	HMDB0003099	M02132	M34395	10:97115163-97871266	0.0744000027556315	0.155471783024152	0.632263459679842
MR-PCA	n-acetylornithine	HMDB0003357	3-methyl-2-oxobutyrate	HMDB0000019	M15630	GCST90199677	2:73124156-74349562	-0.0414966844538671	0.0232377983242178	0.0741412367930666
MR-PCA	dehydroepiandrosterone sulfate (dhea-s)	HMDB0001032	n-acetylornithine	HMDB0003357	M32425	M15630	7:98868801-99739571	-0.183271173492699	0.117803144705004	0.119769710356288
MR-PCA	dehydroepiandrosterone sulfate (dhea-s)	HMDB0001032	n-acetylornithine	HMDB0003357	M32425	M15630	19:48115523-48615523	-0.0575123594883642	0.116610572241585	0.621871124848621
MR-PCA	glycerophosphoethanolamine	HMDB0000114	glucuronate	HMDB0000127	GCST90199808	GCST90199641	1:40156715-40656715	-0.0748225860435582	0.136797159380665	0.584406154108763
MR-PCA	glycerophosphoethanolamine	HMDB0000114	glucuronate	HMDB0000127	GCST90199808	GCST90199641	22:24208096-24708096	-0.105741338760613	0.113960274048853	0.353470367714438
MR-PCA	sphinganine-1-phosphate	HMDB0001383	glycerol	HMDB0000131	GCST90199845	M15122	17:74160792-74669333	-0.107496774078241	0.124700653012382	0.388666287054687
MR-PCA	acetone	HMDB0001659	methionine sulfoxide	HMDB0002005	met-d-Acetone	GCST90199625	1:120074995-120574995	-1.1274725333887	0.39469288879181	0.0042822960838865
MR-PCA	acetone	HMDB0001659	methionine sulfoxide	HMDB0002005	met-d-Acetone	GCST90199625	5:41206969-43455198	-0.295459675577246	0.234086151080679	0.206882767454887
MR-PCA	acetone	HMDB0001659	methionine sulfoxide	HMDB0002005	met-d-Acetone	GCST90199625	6:166522838-167022838	-0.247657532995539	0.28620268945278	0.386861984442116
MR-PCA	acetone	HMDB0001659	methionine sulfoxide	HMDB0002005	met-d-Acetone	GCST90199625	8:126241733-126741733	0.0090371999027889	0.328492879975298	0.978052088057331
MR-PCA	acetone	HMDB0001659	methionine sulfoxide	HMDB0002005	met-d-Acetone	GCST90199625	10:135065795-135607239	0.252926936718602	0.30521684114254	0.407285793660711
MR-PCA	acetone	HMDB0001659	methionine sulfoxide	HMDB0002005	met-d-Acetone	GCST90199625	11:116461180-116961180	0.069521112413105	0.619752540420529	0.910684176267596
MR-PCA	acetone	HMDB0001659	methionine sulfoxide	HMDB0002005	met-d-Acetone	GCST90199625	12:122365033-122865033	-0.0107789345510943	0.451220352229371	0.980941623056736
MR-PCA	acetone	HMDB0001659	methionine sulfoxide	HMDB0002005	met-d-Acetone	GCST90199625	12:123068455-124007504	-0.684419078397382	0.398712795312456	0.086057467267877
MR-PCA	acetone	HMDB0001659	methionine sulfoxide	HMDB0002005	met-d-Acetone	GCST90199625	13:42058883-42558883	-0.819546097848599	0.42017284212317	0.0511168454781589
MR-PCA	acetone	HMDB0001659	methionine sulfoxide	HMDB0002005	met-d-Acetone	GCST90199625	17:6935779-7435779	0.303010963652005	0.335350979503092	0.366226809732741
MR-PCA	acetone	HMDB0001659	methionine sulfoxide	HMDB0002005	met-d-Acetone	GCST90199625	19:45929043-46429043	0.617291759084068	0.403278481482618	0.125847608148901
MR-PCA	3-methyl-2-oxovalerate	HMDB0000491	mannose	HMDB0000169	M15676	M00584	2:27480940-27980940	-2.68489994852935	0.161663952478238	6.10872804053434e-62
MR-PCA	3-methyl-2-oxovalerate	HMDB0000491	mannose	HMDB0000169	M15676	M00584	4:88976422-89476422	-0.077434816913781	0.130921989925991	0.554213800306185
MR-PCA	adenosine	HMDB0000050	n6,n6,n6-trimethyllysine	HMDB0001325	M00555	GCST90200344	1:109564880-110064880	-0.0785472777129785	0.146850178576387	0.592732583759194
MR-PCA	adenosine	HMDB0000050	n6,n6,n6-trimethyllysine	HMDB0001325	M00555	GCST90200344	6:96128415-96628415	0.11293782873537	0.177874316241934	0.525473743221118
MR-PCA	sulfate*	HMDB01448	trans-urocanate	HMDB0000301	GCST90199896	GCST90200416	7:122557611-123057611	-0.0980343991847753	0.106121369168213	0.355593014993943
MR-PCA	bilirubin (z,z)	HMDB0000054	hippurate	HMDB0000714	GCST90200704	M15753	2:233988949-235124783	0.0334101029442364	0.0236094965904918	0.157035399538574
MR-PCA	bilirubin (z,z)	HMDB0000054	hippurate	HMDB0000714	GCST90200704	M15753	12:21093886-21593886	-0.171879828616541	0.137345559125163	0.210773720211968
MR-PCA	3-aminoisobutyrate	HMDB0002166	betaine	HMDB0000043	GCST90200310	GCST90200425	3:66115384-66615384	-0.121032803134299	0.154317559020886	0.432858239177086
MR-PCA	3-aminoisobutyrate	HMDB0002166	betaine	HMDB0000043	GCST90200310	GCST90200425	5:34511619-35593952	-0.0535810773775478	0.0265141971380871	0.04329583371024
MR-PCA	3-aminoisobutyrate	HMDB0002166	betaine	HMDB0000043	GCST90200310	GCST90200425	5:35822024-36322024	-0.0351313566148201	0.0858518635328408	0.68238627829024
MR-PCA	3-aminoisobutyrate	HMDB0002166	betaine	HMDB0000043	GCST90200310	GCST90200425	12:89320-602261	-0.016482461086387	0.070531096515278	0.815225110728554
MR-PCA	glycine	HMDB0000123	2-aminobutyrate	HMDB0000452	bioa_008	GCST90200305	1:75967169-76725029	-1.18539948217413	0.346893933188155	0.0006327311399711
MR-PCA	glycine	HMDB0000123	2-aminobutyrate	HMDB0000452	bioa_008	GCST90200305	1:120004506-120504506	-0.0637243405077498	0.389280826429791	0.869969199915993
MR-PCA	glycine	HMDB0000123	2-aminobutyrate	HMDB0000452	bioa_008	GCST90200305	2:165258389-165758389	-0.199476189389736	0.49482262815587	0.686855054911438
MR-PCA	glycine	HMDB0000123	2-aminobutyrate	HMDB0000452	bioa_008	GCST90200305	2:210575251-212439946	-0.0031370776562849	0.0463268179697624	0.946011525936807
MR-PCA	glycine	HMDB0000123	2-aminobutyrate	HMDB0000452	bioa_008	GCST90200305	3:125660381-126160381	-0.240546270502873	0.193869079416366	0.214691998328976
MR-PCA	glycine	HMDB0000123	2-aminobutyrate	HMDB0000452	bioa_008	GCST90200305	5:89976061-90476061	0.123043453301824	0.529512803027235	0.816249821657133
MR-PCA	glycine	HMDB0000123	2-aminobutyrate	HMDB0000452	bioa_008	GCST90200305	5:131494202-131994202	-0.414101393329683	0.482802197957875	0.391055911373154
MR-PCA	glycine	HMDB0000123	2-aminobutyrate	HMDB0000452	bioa_008	GCST90200305	6:160525578-161025578	0.207434722601546	0.45922003619114	0.651477222813949
MR-PCA	glycine	HMDB0000123	2-aminobutyrate	HMDB0000452	bioa_008	GCST90200305	7:55797215-56297215	0.166275154976857	0.302447679433386	0.582480552876979
MR-PCA	glycine	HMDB0000123	2-aminobutyrate	HMDB0000452	bioa_008	GCST90200305	8:8933358-9433358	-0.27053413383024	0.266074359352381	0.30926695650827
MR-PCA	glycine	HMDB0000123	2-aminobutyrate	HMDB0000452	bioa_008	GCST90200305	8:126232077-126732077	-0.283618176369212	0.309623211371534	0.35966127981377
MR-PCA	glycine	HMDB0000123	2-aminobutyrate	HMDB0000452	bioa_008	GCST90200305	9:5720079-6894932	0.328753401769023	0.175811382270299	0.0614947843746662
MR-PCA	glycine	HMDB0000123	2-aminobutyrate	HMDB0000452	bioa_008	GCST90200305	10:64798306-65575478	0.0322577491636276	0.440859369302933	0.94167071416288
MR-PCA	glycine	HMDB0000123	2-aminobutyrate	HMDB0000452	bioa_008	GCST90200305	12:46859387-47359387	1.67891970612616	0.380692393542145	1.03287579054124e-05
MR-PCA	glycine	HMDB0000123	2-aminobutyrate	HMDB0000452	bioa_008	GCST90200305	12:56611458-57111458	2.25545915373134	0.48948167793147	4.06849976351022e-06
MR-PCA	glycine	HMDB0000123	2-aminobutyrate	HMDB0000452	bioa_008	GCST90200305	15:58217095-58717095	-0.0333165010831913	0.420479732329346	0.936846104319494
MR-PCA	glycine	HMDB0000123	2-aminobutyrate	HMDB0000452	bioa_008	GCST90200305	16:80861176-81361176	0.0252418867583792	0.225096247710558	0.910713833739985
MR-PCA	glycine	HMDB0000123	2-aminobutyrate	HMDB0000452	bioa_008	GCST90200305	17:45188952-45974996	-0.229229008728342	0.459862384790357	0.618150654967407
MR-PCA	glycine	HMDB0000123	2-aminobutyrate	HMDB0000452	bioa_008	GCST90200305	19:17984588-18484588	-0.266234104464698	0.450742874132767	0.55475075442028
MR-PCA	5-methylthioadenosine (mta)	HMDB0001173	leucine	HMDB0000687	GCST90200359	bioa_011	6:149659491-150411114	0.0686262930528211	0.046399963710494	0.139136013695645
MR-PCA	myo-inositol	HMDB0000211	1-methylxanthine	HMDB0010738	M19934	M34389	16:24681798-25181798	0.0763272544734822	0.145073627703363	0.598799481914064
MR-PCA	myo-inositol	HMDB0000211	1-methylxanthine	HMDB0010738	M19934	M34389	19:18368867-18868867	0.362263388899386	0.164227572593464	0.0273936520164702
MR-PCA	bilirubin (z,z)	HMDB0000054	cortisone	HMDB0002802	M27716	M01769	2:234140469-234918570	0.0165142344427705	0.0371392397354573	0.656567424346971
MR-PCA	glutamine	HMDB0000641	arginine	HMDB0000517	GCST90200419	M01638	12:56335248-57115338	-0.0936226131256731	0.0727952548073151	0.198405115798249
MR-PCA	decanoylcarnitine (c10)	HMDB0000651	decanoylcarnitine (c10)	HMDB0000651	GCST90199722	bior_020	1:75544097-76764092	0.715373488960871	0.0267912728200388	4.4933308237099805e-157
MR-PCA	decanoylcarnitine (c10)	HMDB0000651	decanoylcarnitine (c10)	HMDB0000651	GCST90199722	bior_020	4:159109555-159879814	0.929294793327478	0.0504771416994611	1.08799315453751e-75
MR-PCA	5-oxoproline	HMDB0000267	3-methyl-2-oxovalerate	HMDB0000491	M01494	M15676	8:144903138-145403138	-0.0495477833897884	0.0489283363718077	0.311222450639668
MR-PCA	4-methyl-2-oxopentanoate	HMDB0000695	cholesterol	HMDB0000067	M22116	M00063	4:88976422-89476422	-0.106656805057046	0.147967265606723	0.471024258083128
MR-PCA	4-methyl-2-oxopentanoate	HMDB0000695	cholesterol	HMDB0000067	M22116	M00063	13:48209901-48709901	-0.164796498707219	0.182371186402305	0.366190396267361
MR-PCA	n-formylanthranilic acid	HMDB0004089	alpha-tocopherol	HMDB0001893	GCST90199960	GCST90200302	2:143548189-144048189	0.0027409009417695	0.100746552086922	0.978295507393642
MR-PCA	n-formylanthranilic acid	HMDB0004089	alpha-tocopherol	HMDB0001893	GCST90199960	GCST90200302	17:75643177-76448530	0.0034826042759159	0.0313752867958922	0.911617675103519
MR-PCA	4-methyl-2-oxopentanoate	HMDB0000695	4-methyl-2-oxopentanoate	HMDB0000695	M22116	GCST90199655	4:88976422-89476422	0.622195426093776	0.126084807791232	8.02586392225608e-07
MR-PCA	4-methyl-2-oxopentanoate	HMDB0000695	4-methyl-2-oxopentanoate	HMDB0000695	M22116	GCST90199655	13:48209901-48709901	0.0891008545520632	0.176461525609757	0.613607459278372
MR-PCA	glycerophosphorylcholine (gpc)	HMDB0000086	citrulline	HMDB0000904	GCST90199629	M02132	1:40156715-40656715	-0.0898146688747993	0.149287338652866	0.547425238789967
MR-PCA	lactate	HMDB0000190	creatinine	HMDB0000562	met-d-Lactate	GCST90200366	2:27348097-28101918	-0.259817743057182	0.417854450642298	0.534079924608275
MR-PCA	lactate	HMDB0000190	creatinine	HMDB0000562	met-d-Lactate	GCST90200366	6:135171067-135671067	-0.412544992594309	0.396298761666607	0.29787791190049
MR-PCA	lactate	HMDB0000190	creatinine	HMDB0000562	met-d-Lactate	GCST90200366	8:106333124-106833124	-0.0249543981474351	0.51636913682229	0.961455904002031
MR-PCA	lactate	HMDB0000190	creatinine	HMDB0000562	met-d-Lactate	GCST90200366	9:4513176-5186407	0.232121734219687	0.269381782700796	0.388861918505964
MR-PCA	lactate	HMDB0000190	creatinine	HMDB0000562	met-d-Lactate	GCST90200366	10:2727379-3389269	-0.120415996967522	0.234467890738467	0.607551697239929
MR-PCA	lactate	HMDB0000190	creatinine	HMDB0000562	met-d-Lactate	GCST90200366	11:118839742-119339742	-0.226442381326607	0.421352284748201	0.590978782796778
MR-PCA	lactate	HMDB0000190	creatinine	HMDB0000562	met-d-Lactate	GCST90200366	12:111682800-113133476	0.761204511260595	0.339932628952444	0.0251376700989325
MR-PCA	lactate	HMDB0000190	creatinine	HMDB0000562	met-d-Lactate	GCST90200366	20:8379807-8879807	-0.192894880533409	0.359785972330061	0.591863277333289
MR-PCA	lactate	HMDB0000190	creatinine	HMDB0000562	met-d-Lactate	GCST90200366	22:21708872-22208872	0.0736894112177045	0.610207045420099	0.903880084175496
MR-PCA	pantothenate	HMDB0000210	eicosapentaenoate (epa; 20:5n3)	HMDB0001999	M01508	GCST90200349	2:27200724-27700724	-0.11065522082185	0.154645180546824	0.474273802485394
MR-PCA	hypoxanthine	HMDB0000157	eicosapentaenoate (epa; 20:5n3)	HMDB0001999	M03127	GCST90200349	6:16038192-16538192	-0.0507850012570282	0.109279568844847	0.642128051447439
MR-PCA	hypotaurine	HMDB0000965	urea	HMDB0000294	GCST90200379	M01670	4:138793652-139293652	-0.221883655710553	0.143355473182443	0.121673725291807
MR-PCA	citrulline	HMDB0000904	cholesterol	HMDB0000067	M02132	GCST90200368	10:97115163-97871266	-0.0472836452319176	0.121772995799723	0.697798953321721
MR-PCA	phenylalanine	HMDB0000159	n-stearoyl-sphingosine (d18:1/18:0)*	HMDB0004950	bioa_016	GCST90200341	3:186202917-186702917	0.4194781306951	0.333911878662848	0.209023896724648
MR-PCA	phenylalanine	HMDB0000159	n-stearoyl-sphingosine (d18:1/18:0)*	HMDB0004950	bioa_016	GCST90200341	4:155231289-155731289	-0.656003904818464	0.39664919976174	0.0981551114202016
MR-PCA	phenylalanine	HMDB0000159	n-stearoyl-sphingosine (d18:1/18:0)*	HMDB0004950	bioa_016	GCST90200341	4:186893802-187393802	0.0531985387981124	0.224438415108119	0.812633857979449
MR-PCA	phenylalanine	HMDB0000159	n-stearoyl-sphingosine (d18:1/18:0)*	HMDB0004950	bioa_016	GCST90200341	5:176539719-177067143	0.292399101765994	0.306210905410438	0.339631064051315
MR-PCA	phenylalanine	HMDB0000159	n-stearoyl-sphingosine (d18:1/18:0)*	HMDB0004950	bioa_016	GCST90200341	6:52381188-52881188	-0.0944461772378889	0.468284983208307	0.840162788881355
MR-PCA	phenylalanine	HMDB0000159	n-stearoyl-sphingosine (d18:1/18:0)*	HMDB0004950	bioa_016	GCST90200341	11:57020509-57520509	0.61318994996256	0.42809972040129	0.15204280137157
MR-PCA	phenylalanine	HMDB0000159	n-stearoyl-sphingosine (d18:1/18:0)*	HMDB0004950	bioa_016	GCST90200341	12:103007876-103562619	-0.121788201429747	0.189937090779311	0.521390906756236
MR-PCA	phenylalanine	HMDB0000159	n-stearoyl-sphingosine (d18:1/18:0)*	HMDB0004950	bioa_016	GCST90200341	14:55086875-55586875	-0.0133825568524457	0.500242070108036	0.978657408814066
MR-PCA	phenylalanine	HMDB0000159	n-stearoyl-sphingosine (d18:1/18:0)*	HMDB0004950	bioa_016	GCST90200341	19:45142254-45642254	-1.43802006688597	0.464163636018958	0.0019477319208361
MR-PCA	isoleucine	HMDB0000172	hippurate	HMDB0000714	met-d-Ile	GCST90199624	2:27480940-28253174	-0.575606584521322	0.395497295423791	0.145558681815276
MR-PCA	isoleucine	HMDB0000172	hippurate	HMDB0000714	met-d-Ile	GCST90199624	2:165251927-165751927	-0.0682879459512728	0.477731309901901	0.886335860556455
MR-PCA	isoleucine	HMDB0000172	hippurate	HMDB0000714	met-d-Ile	GCST90199624	4:88890833-89475171	0.0116940013002304	0.17517966734812	0.946777281749831
MR-PCA	isoleucine	HMDB0000172	hippurate	HMDB0000714	met-d-Ile	GCST90199624	8:76193463-76693463	1.01097042212729	0.444391876528744	0.0229087778645556
MR-PCA	isoleucine	HMDB0000172	hippurate	HMDB0000714	met-d-Ile	GCST90199624	12:56611458-57111458	-0.0402695844511557	0.333832985740969	0.903985739705637
MR-PCA	isoleucine	HMDB0000172	hippurate	HMDB0000714	met-d-Ile	GCST90199624	16:69331471-69831471	-0.353014150071078	0.351277216402007	0.314923515469354
MR-PCA	isoleucine	HMDB0000172	hippurate	HMDB0000714	met-d-Ile	GCST90199624	16:69865519-70914672	-0.4025829948231	0.295233152790884	0.172690220089148
MR-PCA	isoleucine	HMDB0000172	hippurate	HMDB0000714	met-d-Ile	GCST90199624	17:6935779-7435779	0.126103394714085	0.321616655509264	0.694990061369602
MR-PCA	isoleucine	HMDB0000172	hippurate	HMDB0000714	met-d-Ile	GCST90199624	19:49069664-49569664	0.26257066309024	0.276034351268319	0.341490377333788
MR-PCA	methionine	HMDB0000696	arachidonate (20:4n6)	HMDB0001043	M01302	M01110	1:213396566-213896566	-0.0107060366492599	0.128849082098386	0.933780184433026
MR-PCA	kynurenate	HMDB0000715	glycerol	HMDB0000131	GCST90200454	GCST90200325	1:241463402-241963402	-0.0170037035440644	0.0496204475426892	0.731842719365088
MR-PCA	kynurenate	HMDB0000715	glycerol	HMDB0000131	GCST90200454	GCST90200325	4:170711647-171211647	-0.0224128164258889	0.10805639745877	0.835683610014773
MR-PCA	kynurenate	HMDB0000715	glycerol	HMDB0000131	GCST90200454	GCST90200325	16:58517848-59017848	0.17783085951283	0.13097543051626	0.174545524633274
MR-PCA	leucine	HMDB0000687	choline	HMDB0000097	M00060	M15506	4:88976422-89476422	0.283586556881023	0.114293271688661	0.013093415919015
MR-PCA	leucine	HMDB0000687	choline	HMDB0000097	M00060	M15506	6:45295851-45795851	0.466477334953692	0.19767701348052	0.0182850096648242
MR-PCA	1-methylnicotinamide	HMDB0000699	hydroxy-n6,n6,n6-trimethyllysine*	HMDB01422	GCST90200406	GCST90200240	6:160317928-160817928	-0.0190120835734532	0.0858278159385255	0.824692048663027
MR-PCA	docosapentaenoate (n6 dpa; 22:5n6)	HMDB0001976	uridine	HMDB0000296	GCST90199796	M00606	11:61347212-61847212	-0.0523830089607379	0.101317539082894	0.605143472779253
MR-PCA	hypotaurine	HMDB0000965	glycine	HMDB0000123	GCST90200379	bioa_008	4:138793652-139293652	0.0223398269361632	0.0436231494342342	0.608574413197954
MR-PCA	ornithine	HMDB0000214	alanine	HMDB0000161	bioa_014	M32339	2:219037276-219805573	0.129684494868521	0.279073258669868	0.642148485819353
MR-PCA	ornithine	HMDB0000214	alanine	HMDB0000161	bioa_014	M32339	4:144415809-145209327	0.133904942327626	0.281117355744081	0.633838504579139
MR-PCA	ornithine	HMDB0000214	alanine	HMDB0000161	bioa_014	M32339	6:131638147-132138147	0.167926784397941	0.239952780351362	0.484031836926327
MR-PCA	ornithine	HMDB0000214	alanine	HMDB0000161	bioa_014	M32339	9:135887106-136387106	0.076889217276731	0.269659149906071	0.775540842640997
MR-PCA	ornithine	HMDB0000214	alanine	HMDB0000161	bioa_014	M32339	10:97138162-97638162	0.153658869829441	0.305540834237121	0.615029094438517
MR-PCA	ornithine	HMDB0000214	alanine	HMDB0000161	bioa_014	M32339	12:46964292-47464292	1.29187511912491	0.224863927029519	9.184405268692941e-09
MR-PCA	ornithine	HMDB0000214	alanine	HMDB0000161	bioa_014	M32339	12:132819894-133319894	0.0801457332012752	0.290616216462632	0.78271812158018
MR-PCA	ornithine	HMDB0000214	alanine	HMDB0000161	bioa_014	M32339	16:68152686-68652686	-0.645567267024152	0.296542604796503	0.0294820729867559
MR-PCA	ornithine	HMDB0000214	alanine	HMDB0000161	bioa_014	M32339	19:12789284-13289284	0.395172254133721	0.271305360604461	0.145238162993564
MR-PCA	kynurenine	HMDB0000684	inositol 1-phosphate (i1p)	HMDB0000213	bioa_027	M01481	1:241473615-241973615	-0.258856959533389	0.417784908593312	0.535525217447049
MR-PCA	kynurenine	HMDB0000684	inositol 1-phosphate (i1p)	HMDB0000213	bioa_027	M01481	5:131338151-131838151	-0.354405698119302	0.717476034958047	0.621333212555507
MR-PCA	kynurenine	HMDB0000684	inositol 1-phosphate (i1p)	HMDB0000213	bioa_027	M01481	5:176563404-177063404	0.361509491161034	0.657946994606591	0.582696131855393
MR-PCA	kynurenine	HMDB0000684	inositol 1-phosphate (i1p)	HMDB0000213	bioa_027	M01481	8:39556267-40056267	0.509763728127055	0.343580616120921	0.137893804007214
MR-PCA	kynurenine	HMDB0000684	inositol 1-phosphate (i1p)	HMDB0000213	bioa_027	M01481	12:111111298-111611298	0.021520045456739	0.642386562143737	0.973275747127616
MR-PCA	kynurenine	HMDB0000684	inositol 1-phosphate (i1p)	HMDB0000213	bioa_027	M01481	12:111634608-113433486	0.28694887658507	0.306157065865736	0.348624656692721
MR-PCA	kynurenine	HMDB0000684	inositol 1-phosphate (i1p)	HMDB0000213	bioa_027	M01481	16:87568569-88128476	0.212012449208123	0.173448051444574	0.221579170232993
MR-PCA	hypoxanthine	HMDB0000157	n6,n6,n6-trimethyllysine	HMDB0001325	M03127	GCST90200344	6:16038192-16538192	0.0233519287646297	0.109795418944993	0.831572027342427
MR-PCA	glutamine	HMDB0000641	allantoin	HMDB0000462	bioa_006	GCST90200286	2:27200724-28253174	0.216538785159952	0.276552357983302	0.433630745495627
MR-PCA	glutamine	HMDB0000641	allantoin	HMDB0000462	bioa_006	GCST90200286	2:191299636-192089976	0.134085901829215	0.315844824988157	0.671178642733178
MR-PCA	glutamine	HMDB0000641	allantoin	HMDB0000462	bioa_006	GCST90200286	6:20469561-20969561	0.106346539099517	0.534744024483724	0.842361518939515
MR-PCA	glutamine	HMDB0000641	allantoin	HMDB0000462	bioa_006	GCST90200286	7:72732874-73232874	0.118184911915422	0.407752978734347	0.771935289242958
MR-PCA	glutamine	HMDB0000641	allantoin	HMDB0000462	bioa_006	GCST90200286	8:134082558-134582558	-0.432633976406553	0.374433402210286	0.247911769538767
MR-PCA	glutamine	HMDB0000641	allantoin	HMDB0000462	bioa_006	GCST90200286	9:4032942-4532942	0.509318737426013	0.412660701577397	0.217116742340182
MR-PCA	glutamine	HMDB0000641	allantoin	HMDB0000462	bioa_006	GCST90200286	10:64798306-65565800	-0.243677824727254	0.607881620159067	0.688520296046977
MR-PCA	glutamine	HMDB0000641	allantoin	HMDB0000462	bioa_006	GCST90200286	10:99109412-99609412	-0.029654685056045	0.241009832919799	0.90207267897796
MR-PCA	glutamine	HMDB0000641	allantoin	HMDB0000462	bioa_006	GCST90200286	12:46679007-47711183	0.174771852938042	0.226549944352338	0.44044051399654
MR-PCA	glutamine	HMDB0000641	allantoin	HMDB0000462	bioa_006	GCST90200286	12:56615040-57375879	-0.0713239854573142	0.0930847644380319	0.443541720752678
MR-PCA	glutamine	HMDB0000641	allantoin	HMDB0000462	bioa_006	GCST90200286	12:59344212-60165849	0.0636364531923795	0.322549316083107	0.843598909541446
MR-PCA	glutamine	HMDB0000641	allantoin	HMDB0000462	bioa_006	GCST90200286	14:100594368-101094368	-0.143953357285153	0.435163760363828	0.740793503222833
MR-PCA	glutamine	HMDB0000641	allantoin	HMDB0000462	bioa_006	GCST90200286	15:58477325-58977325	0.0530540072654137	0.384302152740059	0.890198649493963
MR-PCA	sphingosine 1-phosphate	HMDB0000277	n-palmitoyl-sphingosine (d18:1/16:0)	HMDB0004949	GCST90199657	GCST90200336	17:74160792-74684003	-0.0023152452213461	0.0840650426337968	0.978028145208461
MR-PCA	5,6-dihydrothymine	HMDB0000079	cortisone	HMDB0002802	GCST90200339	GCST90200360	22:50721854-51221854	-0.034909935608482	0.103755457848582	0.736521290733661
MR-PCA	alpha-tocopherol	HMDB0001893	arachidonate (20:4n6)	HMDB0001043	GCST90200302	M01110	1:62651807-63403953	-0.0949583228108991	0.183543168170817	0.604903244452163
MR-PCA	sphingosine	HMDB0000252	valine	HMDB0000883	GCST90200385	GCST90200442	3:56598999-57098999	0.127980522633546	0.0869969286562199	0.141266123669971
MR-PCA	eicosapentaenoate (epa; 20:5n3)	HMDB0001999	retinol (vitamin a)	HMDB0000305	GCST90200349	GCST90200405	11:61319830-61819830	0.179812481340253	0.0739243593230295	0.0149997659131307
MR-PCA	2-aminobutyrate	HMDB0000452	n1-methyl-2-pyridone-5-carboxamide	HMDB0004193	M32348	GCST90199778	2:64958074-65458074	0.135562304977917	0.0964741382416956	0.159971533471684
MR-PCA	2-aminobutyrate	HMDB0000452	n1-methyl-2-pyridone-5-carboxamide	HMDB0004193	M32348	GCST90199778	4:88993818-89493818	-0.123919512293017	0.132105272697892	0.34822586810237
MR-PCA	biliverdin	HMDB0001008	threonine	HMDB0000167	M02137	GCST90200432	2:234046650-234918570	-0.0033129496163219	0.031021299817321	0.914950849482036
MR-PCA	alanine	HMDB0000161	oleate (18:1n9)	HMDB0000207	met-d-Ala	M01359	1:206970800-207470800	-0.244592302586288	0.352827344618547	0.48816201871217
MR-PCA	alanine	HMDB0000161	oleate (18:1n9)	HMDB0000207	met-d-Ala	M01359	2:27480940-28253616	0.388467731694509	0.32544362171226	0.232612558693198
MR-PCA	alanine	HMDB0000161	oleate (18:1n9)	HMDB0000207	met-d-Ala	M01359	2:64970910-65916674	0.162358474785193	0.285116202158904	0.569053045668477
MR-PCA	alanine	HMDB0000161	oleate (18:1n9)	HMDB0000207	met-d-Ala	M01359	3:122879946-123379946	-0.320046634825076	0.565404040948087	0.571360179228619
MR-PCA	alanine	HMDB0000161	oleate (18:1n9)	HMDB0000207	met-d-Ala	M01359	3:159754026-160551365	0.175970784534615	0.46437003066162	0.704728573536662
MR-PCA	alanine	HMDB0000161	oleate (18:1n9)	HMDB0000207	met-d-Ala	M01359	4:88958565-89458565	0.211524022877531	0.519662379767661	0.683977694345008
MR-PCA	alanine	HMDB0000161	oleate (18:1n9)	HMDB0000207	met-d-Ala	M01359	5:35692098-36469710	-0.269250499615878	0.519966892939731	0.604582194576035
MR-PCA	alanine	HMDB0000161	oleate (18:1n9)	HMDB0000207	met-d-Ala	M01359	6:20453952-20953952	0.500169241715212	0.460535490619855	0.277452383601585
MR-PCA	alanine	HMDB0000161	oleate (18:1n9)	HMDB0000207	met-d-Ala	M01359	8:17128898-17669461	-0.0563077277939403	0.385208694977932	0.883783554607062
MR-PCA	alanine	HMDB0000161	oleate (18:1n9)	HMDB0000207	met-d-Ala	M01359	8:49725746-50225746	-0.157120265025493	0.597598677439138	0.792612729860188
MR-PCA	alanine	HMDB0000161	oleate (18:1n9)	HMDB0000207	met-d-Ala	M01359	8:117935733-118435733	-0.250846355535072	0.467912439301483	0.591891660250981
MR-PCA	alanine	HMDB0000161	oleate (18:1n9)	HMDB0000207	met-d-Ala	M01359	8:145497920-145997920	0.424630756236234	0.523312991368697	0.417119988250705
MR-PCA	alanine	HMDB0000161	oleate (18:1n9)	HMDB0000207	met-d-Ala	M01359	9:4033137-4533137	0.92500490995827	0.472532806145432	0.0502832580126306
MR-PCA	alanine	HMDB0000161	oleate (18:1n9)	HMDB0000207	met-d-Ala	M01359	11:8005408-8505408	0.170677105078519	0.421668709627518	0.685649613395009
MR-PCA	alanine	HMDB0000161	oleate (18:1n9)	HMDB0000207	met-d-Ala	M01359	12:46544011-47796599	0.579456882400669	0.245449916155168	0.018235818562487
MR-PCA	alanine	HMDB0000161	oleate (18:1n9)	HMDB0000207	met-d-Ala	M01359	12:56610577-57110577	0.332291857046154	0.252927709268942	0.188919596263435
MR-PCA	alanine	HMDB0000161	oleate (18:1n9)	HMDB0000207	met-d-Ala	M01359	12:59740767-60240767	-0.12769665480088	0.428238423458549	0.765557727179275
MR-PCA	alanine	HMDB0000161	oleate (18:1n9)	HMDB0000207	met-d-Ala	M01359	12:122367989-122867989	0.549740956464	0.495303962420807	0.267039433150146
MR-PCA	alanine	HMDB0000161	oleate (18:1n9)	HMDB0000207	met-d-Ala	M01359	16:69383883-70933639	0.157039457439545	0.265744060683709	0.554558953770779
MR-PCA	alanine	HMDB0000161	oleate (18:1n9)	HMDB0000207	met-d-Ala	M01359	17:79391534-79891534	-0.596979580777515	0.531444627670634	0.261303848184891
MR-PCA	alanine	HMDB0000161	oleate (18:1n9)	HMDB0000207	met-d-Ala	M01359	21:32796216-33296216	0.281672675538134	0.646152772539348	0.662892798661826
MR-PCA	alanine	HMDB0000161	oleate (18:1n9)	HMDB0000207	met-d-Ala	M01359	22:18934095-19434095	-0.050463114080645	0.635953767768429	0.936754009009183
MR-PCA	leucine	HMDB0000687	histidine	HMDB0000177	M00060	met-d-His	4:88976422-89476422	-0.0355613533427843	0.028835033642993	0.21747541656566
MR-PCA	leucine	HMDB0000687	histidine	HMDB0000177	M00060	met-d-His	6:45295851-45795851	0.0695634140593214	0.0498720566843883	0.163064852631801
MR-PCA	citrate	HMDB0000094	glycohyocholate	HMDB0000138	GCST90200304	GCST90199935	5:14503745-15117020	-0.0403467652042739	0.078073668737458	0.605311042495012
MR-PCA	citrate	HMDB0000094	glycohyocholate	HMDB0000138	GCST90200304	GCST90199935	17:6357018-6961881	0.109771119066797	0.0730008606934707	0.132659600196659
MR-PCA	citrate	HMDB0000094	glycohyocholate	HMDB0000138	GCST90200304	GCST90199935	22:19003274-19503274	0.206004592548993	0.0919806956736964	0.0251136345536494
MR-PCA	5-methylthioadenosine (mta)	HMDB0001173	methionine	HMDB0000696	GCST90200359	bioa_013	6:149659491-150411114	0.161444358471416	0.0772436246724041	0.0366117727276005
MR-PCA	7-methylxanthine	HMDB0001991	phosphate	HMDB0001429	GCST90199754	M11438	15:74777880-75578595	0.0082829277842159	0.166882768329278	0.960414680058774
MR-PCA	alanine	HMDB0000161	1-(1-enyl-stearoyl)-2-arachidonoyl-gpe (p-18:0/20:4)*	HMDB0005779	met-d-Ala	GCST90200058	1:206970800-207470800	0.302679000455549	0.330389369236727	0.359599686660491
MR-PCA	alanine	HMDB0000161	1-(1-enyl-stearoyl)-2-arachidonoyl-gpe (p-18:0/20:4)*	HMDB0005779	met-d-Ala	GCST90200058	2:27480940-28253616	-0.709825953228488	0.348274936992118	0.041537979799747
MR-PCA	alanine	HMDB0000161	1-(1-enyl-stearoyl)-2-arachidonoyl-gpe (p-18:0/20:4)*	HMDB0005779	met-d-Ala	GCST90200058	2:64970910-65916674	0.262829688965804	0.235148958474961	0.263688423883803
MR-PCA	alanine	HMDB0000161	1-(1-enyl-stearoyl)-2-arachidonoyl-gpe (p-18:0/20:4)*	HMDB0005779	met-d-Ala	GCST90200058	2:211290507-211790507	-0.488124710027919	0.446934063824323	0.274761597921726
MR-PCA	alanine	HMDB0000161	1-(1-enyl-stearoyl)-2-arachidonoyl-gpe (p-18:0/20:4)*	HMDB0005779	met-d-Ala	GCST90200058	3:122879946-123379946	-0.0549840577034555	0.423779568762301	0.896766726902383
MR-PCA	alanine	HMDB0000161	1-(1-enyl-stearoyl)-2-arachidonoyl-gpe (p-18:0/20:4)*	HMDB0005779	met-d-Ala	GCST90200058	3:159754026-160551365	0.251778124022508	0.360417809551075	0.484818967988591
MR-PCA	alanine	HMDB0000161	1-(1-enyl-stearoyl)-2-arachidonoyl-gpe (p-18:0/20:4)*	HMDB0005779	met-d-Ala	GCST90200058	4:88958565-89458565	-0.743921522982358	0.351779898074296	0.034452476464912
MR-PCA	alanine	HMDB0000161	1-(1-enyl-stearoyl)-2-arachidonoyl-gpe (p-18:0/20:4)*	HMDB0005779	met-d-Ala	GCST90200058	5:35692098-36469710	0.224315219999274	0.387946784331735	0.563121461028396
MR-PCA	alanine	HMDB0000161	1-(1-enyl-stearoyl)-2-arachidonoyl-gpe (p-18:0/20:4)*	HMDB0005779	met-d-Ala	GCST90200058	6:20453952-20953952	-0.534749507260628	0.439511458592065	0.223721916163042
MR-PCA	alanine	HMDB0000161	1-(1-enyl-stearoyl)-2-arachidonoyl-gpe (p-18:0/20:4)*	HMDB0005779	met-d-Ala	GCST90200058	7:94972201-95472201	-0.499616500580808	0.362324874791341	0.167919859930079
MR-PCA	alanine	HMDB0000161	1-(1-enyl-stearoyl)-2-arachidonoyl-gpe (p-18:0/20:4)*	HMDB0005779	met-d-Ala	GCST90200058	8:17128898-17669461	0.489683707795902	0.340952791175344	0.150939340858283
MR-PCA	alanine	HMDB0000161	1-(1-enyl-stearoyl)-2-arachidonoyl-gpe (p-18:0/20:4)*	HMDB0005779	met-d-Ala	GCST90200058	8:49725746-50225746	0.815698167353951	0.544693510002912	0.13425383260232
MR-PCA	alanine	HMDB0000161	1-(1-enyl-stearoyl)-2-arachidonoyl-gpe (p-18:0/20:4)*	HMDB0005779	met-d-Ala	GCST90200058	8:117935733-118435733	0.0485467015499653	0.403297270641122	0.904186501856248
MR-PCA	alanine	HMDB0000161	1-(1-enyl-stearoyl)-2-arachidonoyl-gpe (p-18:0/20:4)*	HMDB0005779	met-d-Ala	GCST90200058	8:145497920-145997920	-0.336800224105092	0.484982608506327	0.487394809271249
MR-PCA	alanine	HMDB0000161	1-(1-enyl-stearoyl)-2-arachidonoyl-gpe (p-18:0/20:4)*	HMDB0005779	met-d-Ala	GCST90200058	9:4033137-4533137	0.487766989397648	0.362951657797383	0.178984061770152
MR-PCA	alanine	HMDB0000161	1-(1-enyl-stearoyl)-2-arachidonoyl-gpe (p-18:0/20:4)*	HMDB0005779	met-d-Ala	GCST90200058	11:8005408-8505408	0.440442096285681	0.272089526942207	0.105503299288291
MR-PCA	alanine	HMDB0000161	1-(1-enyl-stearoyl)-2-arachidonoyl-gpe (p-18:0/20:4)*	HMDB0005779	met-d-Ala	GCST90200058	12:4040249-4540249	0.125616169519964	0.317641557128984	0.692499628117392
MR-PCA	alanine	HMDB0000161	1-(1-enyl-stearoyl)-2-arachidonoyl-gpe (p-18:0/20:4)*	HMDB0005779	met-d-Ala	GCST90200058	12:45894827-46394827	0.386284581527701	0.376153295333758	0.304451576474651
MR-PCA	alanine	HMDB0000161	1-(1-enyl-stearoyl)-2-arachidonoyl-gpe (p-18:0/20:4)*	HMDB0005779	met-d-Ala	GCST90200058	12:46544011-47796599	0.252647116754943	0.198842337262596	0.203874490047487
MR-PCA	alanine	HMDB0000161	1-(1-enyl-stearoyl)-2-arachidonoyl-gpe (p-18:0/20:4)*	HMDB0005779	met-d-Ala	GCST90200058	12:56109642-56609642	0.144808512399806	0.354750408628793	0.683128098890939
MR-PCA	alanine	HMDB0000161	1-(1-enyl-stearoyl)-2-arachidonoyl-gpe (p-18:0/20:4)*	HMDB0005779	met-d-Ala	GCST90200058	12:56610577-57110577	0.406950617816935	0.234020915402114	0.082043598054419
MR-PCA	alanine	HMDB0000161	1-(1-enyl-stearoyl)-2-arachidonoyl-gpe (p-18:0/20:4)*	HMDB0005779	met-d-Ala	GCST90200058	12:59740767-60240767	0.458191576754902	0.371089777530156	0.216935124468572
MR-PCA	alanine	HMDB0000161	1-(1-enyl-stearoyl)-2-arachidonoyl-gpe (p-18:0/20:4)*	HMDB0005779	met-d-Ala	GCST90200058	12:122367989-122867989	0.476291577603246	0.444776546097228	0.284234238607956
MR-PCA	alanine	HMDB0000161	1-(1-enyl-stearoyl)-2-arachidonoyl-gpe (p-18:0/20:4)*	HMDB0005779	met-d-Ala	GCST90200058	12:132815816-133315816	0.844566789423664	0.395038036491517	0.032521783853661
MR-PCA	alanine	HMDB0000161	1-(1-enyl-stearoyl)-2-arachidonoyl-gpe (p-18:0/20:4)*	HMDB0005779	met-d-Ala	GCST90200058	16:69383883-70933639	-0.125734109119546	0.205777797919678	0.541187115116014
MR-PCA	alanine	HMDB0000161	1-(1-enyl-stearoyl)-2-arachidonoyl-gpe (p-18:0/20:4)*	HMDB0005779	met-d-Ala	GCST90200058	16:70994871-71494871	-0.104988642089318	0.338837232794894	0.756675194104724
MR-PCA	alanine	HMDB0000161	1-(1-enyl-stearoyl)-2-arachidonoyl-gpe (p-18:0/20:4)*	HMDB0005779	met-d-Ala	GCST90200058	17:79391534-79891534	0.0319373539290062	0.436167407832941	0.941628905300785
MR-PCA	alanine	HMDB0000161	1-(1-enyl-stearoyl)-2-arachidonoyl-gpe (p-18:0/20:4)*	HMDB0005779	met-d-Ala	GCST90200058	21:32796216-33296216	0.161169786086847	0.548303743956694	0.768801823690223
MR-PCA	alanine	HMDB0000161	1-(1-enyl-stearoyl)-2-arachidonoyl-gpe (p-18:0/20:4)*	HMDB0005779	met-d-Ala	GCST90200058	22:18934095-19434095	0.521852892095892	0.447008167708856	0.243034823230471
MR-PCA	citrate	HMDB0000094	glycerol	HMDB0000131	GCST90200304	GCST90200325	5:14503745-15117020	0.242955813283537	0.0722473574468152	0.0007714695832003
MR-PCA	citrate	HMDB0000094	glycerol	HMDB0000131	GCST90200304	GCST90200325	17:6357018-6961881	0.0493954886146843	0.0675549473074897	0.464663227690575
MR-PCA	citrate	HMDB0000094	glycerol	HMDB0000131	GCST90200304	GCST90200325	22:19003274-19503274	0.20921664072928	0.0851283656201906	0.0139845218881813
MR-PCA	glutamine	HMDB0000641	adenosine	HMDB0000050	M00053	M00555	12:56615040-57115040	0.0471162909067901	0.110215146416209	0.669019705649834
MR-PCA	creatinine	HMDB0000562	cholesterol	HMDB0000067	met-d-Creatinine	GCST90200368	1:62775942-63275942	1.67616908630004	0.412326806758142	4.80021947977689e-05
MR-PCA	creatinine	HMDB0000562	cholesterol	HMDB0000067	met-d-Creatinine	GCST90200368	1:78344069-78844069	0.135537421755899	0.488675098802864	0.781506054987874
MR-PCA	creatinine	HMDB0000562	cholesterol	HMDB0000067	met-d-Creatinine	GCST90200368	1:113008681-113508681	0.313494875521585	0.334003564906422	0.347937491418587
MR-PCA	creatinine	HMDB0000562	cholesterol	HMDB0000067	met-d-Creatinine	GCST90200368	1:150079982-151190625	-0.566196732676178	0.34708282782933	0.102826720071139
MR-PCA	creatinine	HMDB0000562	cholesterol	HMDB0000067	met-d-Creatinine	GCST90200368	1:243202864-243702864	0.230254152173229	0.656935711299386	0.725965562821277
MR-PCA	creatinine	HMDB0000562	cholesterol	HMDB0000067	met-d-Creatinine	GCST90200368	2:15538692-16038692	0.0311184176706405	0.369033481904023	0.932798748508664
MR-PCA	creatinine	HMDB0000562	cholesterol	HMDB0000067	met-d-Creatinine	GCST90200368	2:18426203-18926203	-0.0503661610267433	0.390956699003838	0.897493766737829
MR-PCA	creatinine	HMDB0000562	cholesterol	HMDB0000067	met-d-Creatinine	GCST90200368	2:73303397-74097901	0.362392777932055	0.504144795991319	0.472247658046357
MR-PCA	creatinine	HMDB0000562	cholesterol	HMDB0000067	met-d-Creatinine	GCST90200368	2:121056440-121556440	-0.278101442383336	0.299103745112676	0.352483683824372
MR-PCA	creatinine	HMDB0000562	cholesterol	HMDB0000067	met-d-Creatinine	GCST90200368	2:148593372-149093372	1.77842060474058	0.567208206744557	0.0017162406136031
MR-PCA	creatinine	HMDB0000562	cholesterol	HMDB0000067	met-d-Creatinine	GCST90200368	2:176734544-177234544	0.0551696194399289	0.371430075901058	0.881922153102772
MR-PCA	creatinine	HMDB0000562	cholesterol	HMDB0000067	met-d-Creatinine	GCST90200368	2:211293055-211793055	0.52795608592888	0.315156501966628	0.0938913171555962
MR-PCA	creatinine	HMDB0000562	cholesterol	HMDB0000067	met-d-Creatinine	GCST90200368	2:217394852-217894852	0.371907899281064	0.371256864372473	0.316462613693611
MR-PCA	creatinine	HMDB0000562	cholesterol	HMDB0000067	met-d-Creatinine	GCST90200368	2:220108198-220608198	0.173045159301703	0.43363112837049	0.689848448918516
MR-PCA	creatinine	HMDB0000562	cholesterol	HMDB0000067	met-d-Creatinine	GCST90200368	3:38187471-38687471	-0.112944138379904	0.388149933012685	0.771066081963652
MR-PCA	creatinine	HMDB0000562	cholesterol	HMDB0000067	met-d-Creatinine	GCST90200368	3:141462708-141962708	0.184882853345626	0.42066958479408	0.660301743183533
MR-PCA	creatinine	HMDB0000562	cholesterol	HMDB0000067	met-d-Creatinine	GCST90200368	3:185024780-185524780	0.562466051474183	0.481754754260134	0.242993951455273
MR-PCA	creatinine	HMDB0000562	cholesterol	HMDB0000067	met-d-Creatinine	GCST90200368	4:76880934-77664144	0.324691520281795	0.236266887904034	0.169361784893861
MR-PCA	creatinine	HMDB0000562	cholesterol	HMDB0000067	met-d-Creatinine	GCST90200368	4:103323863-104102802	0.61175745024562	0.472474705701408	0.195391275950681
MR-PCA	creatinine	HMDB0000562	cholesterol	HMDB0000067	met-d-Creatinine	GCST90200368	5:39144851-39644851	0.0930010037257567	0.381920806283454	0.807611417914021
MR-PCA	creatinine	HMDB0000562	cholesterol	HMDB0000067	met-d-Creatinine	GCST90200368	5:53045546-53835870	0.320262945249118	0.268511461830879	0.232973280446427
MR-PCA	creatinine	HMDB0000562	cholesterol	HMDB0000067	met-d-Creatinine	GCST90200368	5:176565124-177065124	-0.148298882955481	0.332931176834375	0.656006108851666
MR-PCA	creatinine	HMDB0000562	cholesterol	HMDB0000067	met-d-Creatinine	GCST90200368	6:43556335-44056335	-0.422441228690285	0.309250058482175	0.171933230229079
MR-PCA	creatinine	HMDB0000562	cholesterol	HMDB0000067	met-d-Creatinine	GCST90200368	6:108750742-109250742	0.0371712227634224	0.371862516158499	0.920376411246749
MR-PCA	creatinine	HMDB0000562	cholesterol	HMDB0000067	met-d-Creatinine	GCST90200368	6:133547208-134047208	-0.652808893760323	0.376590568313057	0.0830119570930051
MR-PCA	creatinine	HMDB0000562	cholesterol	HMDB0000067	met-d-Creatinine	GCST90200368	6:160418389-160927934	-0.179033542273242	0.269368353815846	0.506279449528152
MR-PCA	creatinine	HMDB0000562	cholesterol	HMDB0000067	met-d-Creatinine	GCST90200368	7:1036567-1536567	-0.0740294710589373	0.292284400426896	0.800052700973596
MR-PCA	creatinine	HMDB0000562	cholesterol	HMDB0000067	met-d-Creatinine	GCST90200368	7:25488956-25988956	-0.53436508298374	0.417660106257966	0.200747180782428
MR-PCA	creatinine	HMDB0000562	cholesterol	HMDB0000067	met-d-Creatinine	GCST90200368	7:76984640-77791673	0.298854521057176	0.48951148898387	0.541520149486359
MR-PCA	creatinine	HMDB0000562	cholesterol	HMDB0000067	met-d-Creatinine	GCST90200368	7:128492221-128992221	0.23103593994568	0.410265961024599	0.573341602498953
MR-PCA	creatinine	HMDB0000562	cholesterol	HMDB0000067	met-d-Creatinine	GCST90200368	7:151165041-151665041	0.264021544140695	0.287193397249289	0.357930204008168
MR-PCA	creatinine	HMDB0000562	cholesterol	HMDB0000067	met-d-Creatinine	GCST90200368	8:8031142-9250941	0.238865286825362	0.39633947474637	0.546722575832016
MR-PCA	creatinine	HMDB0000562	cholesterol	HMDB0000067	met-d-Creatinine	GCST90200368	8:9759952-10530228	0.97960266271339	0.491251317096475	0.0461414806059035
MR-PCA	creatinine	HMDB0000562	cholesterol	HMDB0000067	met-d-Creatinine	GCST90200368	8:10561829-11945872	0.398923102594621	0.426638964335459	0.34976937025454
MR-PCA	creatinine	HMDB0000562	cholesterol	HMDB0000067	met-d-Creatinine	GCST90200368	8:19609539-20109539	0.168618608391916	0.404857712672891	0.677052532086094
MR-PCA	creatinine	HMDB0000562	cholesterol	HMDB0000067	met-d-Creatinine	GCST90200368	8:23527006-24027006	0.328720798163552	0.425959631394266	0.440281351464058
MR-PCA	creatinine	HMDB0000562	cholesterol	HMDB0000067	met-d-Creatinine	GCST90200368	8:30157389-30657389	-0.0375393777870745	0.371739026155003	0.919563836256129
MR-PCA	creatinine	HMDB0000562	cholesterol	HMDB0000067	met-d-Creatinine	GCST90200368	8:144768354-145268354	-0.738185070133883	0.413800488588183	0.0744374107564805
MR-PCA	creatinine	HMDB0000562	cholesterol	HMDB0000067	met-d-Creatinine	GCST90200368	9:71184707-71684707	0.142905595849649	0.414437004820199	0.730230734319617
MR-PCA	creatinine	HMDB0000562	cholesterol	HMDB0000067	met-d-Creatinine	GCST90200368	10:52398454-52898454	0.466717250952871	0.409963887556158	0.254938873357026
MR-PCA	creatinine	HMDB0000562	cholesterol	HMDB0000067	met-d-Creatinine	GCST90200368	11:1928330-2428330	0.0261858568350331	0.340175052239685	0.938641369993518
MR-PCA	creatinine	HMDB0000562	cholesterol	HMDB0000067	met-d-Creatinine	GCST90200368	11:2548804-3048804	0.201007255079379	0.26152083510135	0.442125489377759
MR-PCA	creatinine	HMDB0000562	cholesterol	HMDB0000067	met-d-Creatinine	GCST90200368	11:30504837-31294673	0.0792179728222747	0.238719394842501	0.740005874914343
MR-PCA	creatinine	HMDB0000562	cholesterol	HMDB0000067	met-d-Creatinine	GCST90200368	11:116373213-117240760	0.875670815459973	0.324732302170577	0.0070052857458496
MR-PCA	creatinine	HMDB0000562	cholesterol	HMDB0000067	met-d-Creatinine	GCST90200368	12:15092463-15592463	0.0260800671350522	0.407361538511258	0.948952774331858
MR-PCA	creatinine	HMDB0000562	cholesterol	HMDB0000067	met-d-Creatinine	GCST90200368	15:41118334-41871842	0.820068844974127	0.486088549408199	0.091588533790154
MR-PCA	creatinine	HMDB0000562	cholesterol	HMDB0000067	met-d-Creatinine	GCST90200368	15:45400360-46179051	-0.583652395159318	0.277221576422014	0.0352596136098502
MR-PCA	creatinine	HMDB0000562	cholesterol	HMDB0000067	met-d-Creatinine	GCST90200368	15:53700578-54200578	0.857977298507907	0.460557839821642	0.0624750845189809
MR-PCA	creatinine	HMDB0000562	cholesterol	HMDB0000067	met-d-Creatinine	GCST90200368	15:76097375-76597375	-0.23784205403215	0.418133654084346	0.569479487177198
MR-PCA	creatinine	HMDB0000562	cholesterol	HMDB0000067	met-d-Creatinine	GCST90200368	16:20142332-21335139	0.402537566186416	0.231469796526871	0.0820259558480412
MR-PCA	creatinine	HMDB0000562	cholesterol	HMDB0000067	met-d-Creatinine	GCST90200368	16:89453424-89953424	0.601641264442888	0.456586780248264	0.187606394631037
MR-PCA	creatinine	HMDB0000562	cholesterol	HMDB0000067	met-d-Creatinine	GCST90200368	17:19176536-19724875	-0.0924961756914435	0.307710719225792	0.763723661777887
MR-PCA	creatinine	HMDB0000562	cholesterol	HMDB0000067	met-d-Creatinine	GCST90200368	17:37200083-37954217	0.341634501610791	0.380287279455979	0.368994185152603
MR-PCA	creatinine	HMDB0000562	cholesterol	HMDB0000067	met-d-Creatinine	GCST90200368	17:58690466-59700441	0.217740926970083	0.310088884096042	0.482561458405696
MR-PCA	creatinine	HMDB0000562	cholesterol	HMDB0000067	met-d-Creatinine	GCST90200368	18:76910235-77410235	-0.0778118652339661	0.346887829602712	0.822512829406706
MR-PCA	creatinine	HMDB0000562	cholesterol	HMDB0000067	met-d-Creatinine	GCST90200368	19:32940263-33709298	-0.112744512300621	0.350042424377794	0.747385925198154
MR-PCA	creatinine	HMDB0000562	cholesterol	HMDB0000067	met-d-Creatinine	GCST90200368	19:45162079-45662079	-1.41019959756198	0.399137492729412	0.000410690143456
MR-PCA	creatinine	HMDB0000562	cholesterol	HMDB0000067	met-d-Creatinine	GCST90200368	20:32653904-33537782	0.334610738682576	0.455668009946136	0.462747572666656
MR-PCA	creatinine	HMDB0000562	cholesterol	HMDB0000067	met-d-Creatinine	GCST90200368	22:38345240-38845240	-0.370030060519171	0.512157180064315	0.469991327892617
MR-PCA	valine	HMDB0000883	s-1-pyrroline-5-carboxylate	HMDB0001301	bioa_022	GCST90200381	2:64958074-65458074	-0.114999833399578	0.220614142753718	0.602177751912699
MR-PCA	valine	HMDB0000883	s-1-pyrroline-5-carboxylate	HMDB0001301	bioa_022	GCST90200381	2:211173777-211673777	1.63885678625352	0.444542485637508	0.0002272571900896
MR-PCA	valine	HMDB0000883	s-1-pyrroline-5-carboxylate	HMDB0001301	bioa_022	GCST90200381	4:88972827-89472827	-0.13629236333741	0.147711275450818	0.356166496780884
MR-PCA	valine	HMDB0000883	s-1-pyrroline-5-carboxylate	HMDB0001301	bioa_022	GCST90200381	11:116381707-116882500	0.41890979496562	0.326791798544211	0.199882678965796
MR-PCA	valine	HMDB0000883	s-1-pyrroline-5-carboxylate	HMDB0001301	bioa_022	GCST90200381	12:56615040-57115040	0.504835518206247	0.58330786571615	0.386780818837958
MR-PCA	valine	HMDB0000883	s-1-pyrroline-5-carboxylate	HMDB0001301	bioa_022	GCST90200381	16:70059237-70559237	0.381273099495636	0.327182077834143	0.243887902700927
MR-PCA	valine	HMDB0000883	s-1-pyrroline-5-carboxylate	HMDB0001301	bioa_022	GCST90200381	17:6883609-7383609	-0.425800438360917	0.349466048499316	0.223060044401586
MR-PCA	valine	HMDB0000883	s-1-pyrroline-5-carboxylate	HMDB0001301	bioa_022	GCST90200381	17:40470632-40970632	-0.0947545406814499	0.594924214197011	0.873454882839468
MR-PCA	valine	HMDB0000883	s-1-pyrroline-5-carboxylate	HMDB0001301	bioa_022	GCST90200381	19:49114511-49614511	0.650845466593034	0.423219940793483	0.124087213132919
MR-PCA	cysteinylglycine	HMDB0000078	1-methylnicotinamide	HMDB0000699	GCST90200364	GCST90200406	16:15885043-16385043	-0.0127922445429543	0.0915234885675096	0.888841660602154
MR-PCA	cysteinylglycine	HMDB0000078	1-methylnicotinamide	HMDB0000699	GCST90200364	GCST90200406	16:89076223-90262231	-0.127316249818347	0.0649061700464286	0.0498157027283214
MR-PCA	cysteinylglycine	HMDB0000078	1-methylnicotinamide	HMDB0000699	GCST90200364	GCST90200406	19:52317323-52817323	-0.0004260479666367	0.105689945517136	0.996783646992864
MR-PCA	sulfate*	HMDB01448	3-methyl-2-oxobutyrate	HMDB0000019	GCST90199896	M21047	7:122557611-123057611	-0.209087672620451	0.189855445316775	0.270766407511787
MR-PCA	gluconate	HMDB0000625	beta-alanine	HMDB0000056	GCST90200373	GCST90200361	4:99521223-100894070	0.0460484923641924	0.0550827375290784	0.403161809350798
MR-PCA	serine	HMDB0000187	alanine	HMDB0000161	GCST90200415	met-d-Ala	1:119778579-120514573	-0.0819279785284058	0.0183500435562015	8.01700196136015e-06
MR-PCA	serine	HMDB0000187	alanine	HMDB0000161	GCST90200415	met-d-Ala	2:211290507-212040821	-0.141639209915038	0.0214120735460033	3.71746115707796e-11
MR-PCA	serine	HMDB0000187	alanine	HMDB0000161	GCST90200415	met-d-Ala	7:55905219-56847625	-0.0883998940889662	0.0248921753500263	0.0003833149640496
MR-PCA	2-oxoarginine*	HMDB0004225	arginine	HMDB0000517	GCST90199903	M01638	4:102938709-103438709	-0.154249395627137	0.172014858004746	0.369867625365008
MR-PCA	2-oxoarginine*	HMDB0004225	arginine	HMDB0000517	GCST90199903	M01638	6:160310824-160819068	-0.203645271907401	0.0981003063455993	0.0379042889754582
MR-PCA	dehydroepiandrosterone sulfate (dhea-s)	HMDB0001032	isoleucine	HMDB0000172	M32425	GCST90200399	7:98868801-99739571	-0.154866300036925	0.112270547338321	0.16777061653176
MR-PCA	dehydroepiandrosterone sulfate (dhea-s)	HMDB0001032	isoleucine	HMDB0000172	M32425	GCST90200399	19:48115523-48615523	0.284653997393199	0.115845605174842	0.0140030843909875
MR-PCA	aspartate	HMDB0000191	tryptophan	HMDB0000929	GCST90200370	bioa_020	3:56598999-57098999	-0.0479403562917412	0.047401577933426	0.31184116654327
MR-PCA	docosahexaenoate (dha; 22:6n3)	HMDB0002183	4-hydroxyphenylpyruvate	HMDB0000707	GCST90199651	GCST90200300	11:61376206-61876206	-0.369506207861098	0.126577175991226	0.0035091217593806
MR-PCA	ornithine	HMDB0000214	acetate	HMDB0000042	GCST90200404	met-d-Acetate	6:131644358-132144358	0.0186460276292532	0.028458760747391	0.512342442020724
MR-PCA	ornithine	HMDB0000214	acetate	HMDB0000042	GCST90200404	met-d-Acetate	6:161178041-161678041	-0.0308750683438129	0.0263737063873317	0.241728986228896
MR-PCA	beta-alanine	HMDB0000056	glycerol 3-phosphate	HMDB0000126	GCST90200361	GCST90199638	3:30500404-31000404	0.0205857257951817	0.0735175629715251	0.779469071094314
MR-PCA	tyrosine	HMDB0000158	alpha-tocopherol	HMDB0001893	M01299	M01561	1:154514715-155014715	-0.043212832505145	0.147218007857604	0.769117432110247
MR-PCA	tyrosine	HMDB0000158	alpha-tocopherol	HMDB0001893	M01299	M01561	6:111242119-112061922	-0.0886144419715564	0.131711860707285	0.501080807768653
MR-PCA	tyrosine	HMDB0000158	alpha-tocopherol	HMDB0001893	M01299	M01561	16:71357384-72149586	-0.249552446615823	0.131087453854819	0.0569480132077587
MR-PCA	alpha-aminoadipic acid	HMDB0000510	7-methylxanthine	HMDB0001991	bioa_025	GCST90199754	3:2996317-3496317	0.0620019626383422	0.109045986048291	0.569637491356756
MR-PCA	alpha-aminoadipic acid	HMDB0000510	7-methylxanthine	HMDB0001991	bioa_025	GCST90199754	5:36380209-36880209	-0.0976244767117562	0.106796218090254	0.360654198712791
MR-PCA	cystine	HMDB0000192	s-1-pyrroline-5-carboxylate	HMDB0001301	M31454	GCST90200381	22:24745202-25245202	-0.0039484539319916	0.0580952290838669	0.945813335644383
MR-PCA	alpha-tocopherol	HMDB0001893	1-methylurate	HMDB0003099	GCST90200302	M34395	1:62651807-63403953	0.411755784802321	0.218236123151193	0.0591947116980365
MR-PCA	3-ureidopropionate	HMDB0000026	xanthine	HMDB0000292	GCST90200283	M03147	22:24662232-25162232	-0.108840095047453	0.127406981793258	0.392954828493725
MR-PCA	choline	HMDB0000097	pyruvate	HMDB0000243	GCST90200327	GCST90200430	2:211290507-211790507	0.199378333269461	0.142940815667224	0.163066697718931
MR-PCA	choline	HMDB0000097	pyruvate	HMDB0000243	GCST90200327	GCST90200430	17:17175631-17675631	0.0895119008950292	0.0917068228571581	0.329031817537282
MR-PCA	glycine	HMDB0000123	3-methyl-2-oxovalerate	HMDB0000491	bioa_008	GCST90199631	1:75967169-76725029	0.0156751867436449	0.34681372163952	0.963949717866716
MR-PCA	glycine	HMDB0000123	3-methyl-2-oxovalerate	HMDB0000491	bioa_008	GCST90199631	1:120004506-120504506	-0.189967184281018	0.388934575978652	0.625245534578256
MR-PCA	glycine	HMDB0000123	3-methyl-2-oxovalerate	HMDB0000491	bioa_008	GCST90199631	2:165258389-165758389	-0.829424610988499	0.494305271945148	0.0933548539751355
MR-PCA	glycine	HMDB0000123	3-methyl-2-oxovalerate	HMDB0000491	bioa_008	GCST90199631	2:210575251-212439946	0.0849790269837688	0.0462726900224725	0.0662861953434464
MR-PCA	glycine	HMDB0000123	3-methyl-2-oxovalerate	HMDB0000491	bioa_008	GCST90199631	3:125660381-126160381	-0.0667274631410001	0.193693215532315	0.730469712219263
MR-PCA	glycine	HMDB0000123	3-methyl-2-oxovalerate	HMDB0000491	bioa_008	GCST90199631	5:89976061-90476061	-0.578290925221176	0.528994455383568	0.274310821108447
MR-PCA	glycine	HMDB0000123	3-methyl-2-oxovalerate	HMDB0000491	bioa_008	GCST90199631	5:131494202-131994202	-0.977657782111146	0.482257277851864	0.0426364884615422
MR-PCA	glycine	HMDB0000123	3-methyl-2-oxovalerate	HMDB0000491	bioa_008	GCST90199631	6:160525578-161025578	-0.243487572558931	0.458809012104781	0.59563026642045
MR-PCA	glycine	HMDB0000123	3-methyl-2-oxovalerate	HMDB0000491	bioa_008	GCST90199631	7:55797215-56297215	0.127718468771106	0.30216938925893	0.672534759414281
MR-PCA	glycine	HMDB0000123	3-methyl-2-oxovalerate	HMDB0000491	bioa_008	GCST90199631	8:8933358-9433358	-0.529958472175165	0.265790478111671	0.046163461887322
MR-PCA	glycine	HMDB0000123	3-methyl-2-oxovalerate	HMDB0000491	bioa_008	GCST90199631	8:126232077-126732077	-0.570231805059408	0.309294746716155	0.0652339071064396
MR-PCA	glycine	HMDB0000123	3-methyl-2-oxovalerate	HMDB0000491	bioa_008	GCST90199631	9:5720079-6894932	0.0205900692994391	0.175666403499073	0.90669269473405
MR-PCA	glycine	HMDB0000123	3-methyl-2-oxovalerate	HMDB0000491	bioa_008	GCST90199631	10:64798306-65575478	0.699317356296701	0.440445282529807	0.112342697456512
MR-PCA	glycine	HMDB0000123	3-methyl-2-oxovalerate	HMDB0000491	bioa_008	GCST90199631	12:46859387-47359387	-0.26978495964347	0.380514613152794	0.478324315520916
MR-PCA	glycine	HMDB0000123	3-methyl-2-oxovalerate	HMDB0000491	bioa_008	GCST90199631	12:56611458-57111458	0.247508310078146	0.489426480926666	0.613059609618949
MR-PCA	glycine	HMDB0000123	3-methyl-2-oxovalerate	HMDB0000491	bioa_008	GCST90199631	15:58217095-58717095	-0.0305416395142164	0.420086310708214	0.94204226332093
MR-PCA	glycine	HMDB0000123	3-methyl-2-oxovalerate	HMDB0000491	bioa_008	GCST90199631	16:80861176-81361176	0.17961702145066	0.224893480775119	0.424478317409577
MR-PCA	glycine	HMDB0000123	3-methyl-2-oxovalerate	HMDB0000491	bioa_008	GCST90199631	17:45188952-45974996	0.0652151602113131	0.459457175435215	0.887127727557131
MR-PCA	glycine	HMDB0000123	3-methyl-2-oxovalerate	HMDB0000491	bioa_008	GCST90199631	19:17984588-18484588	0.0226590244259918	0.450356520867126	0.959872545402174
MR-PCA	n-stearoyl-sphingosine (d18:1/18:0)*	HMDB0004950	3,7-dimethylurate	HMDB0001982	GCST90200341	GCST90199755	10:64645010-65401382	0.231306865172969	0.146102261648728	0.113379372841377
MR-PCA	n-stearoyl-sphingosine (d18:1/18:0)*	HMDB0004950	3,7-dimethylurate	HMDB0001982	GCST90200341	GCST90199755	14:63982220-64482220	0.0324625201860885	0.150200547038865	0.828888097319058
MR-PCA	n-stearoyl-sphingosine (d18:1/18:0)*	HMDB0004950	3,7-dimethylurate	HMDB0001982	GCST90200341	GCST90199755	18:55052269-55552269	-0.0417169335543109	0.0941358847916747	0.657652507208055
MR-PCA	n-stearoyl-sphingosine (d18:1/18:0)*	HMDB0004950	3,7-dimethylurate	HMDB0001982	GCST90200341	GCST90199755	19:8013648-8513648	0.0202801589907478	0.0707988049029449	0.7745352001434
MR-PCA	histidine	HMDB0000177	pyruvate	HMDB0000243	M00059	GCST90200430	4:9731889-10602550	-0.119491573890529	0.12813608676357	0.351059348726736
MR-PCA	citrate	HMDB0000094	3-(4-hydroxyphenyl)lactate	HMDB0000755	met-d-Citrate	GCST90200371	1:206967359-207467359	0.594660688827475	0.268988968768566	0.0270548731260091
MR-PCA	citrate	HMDB0000094	3-(4-hydroxyphenyl)lactate	HMDB0000755	met-d-Citrate	GCST90200371	2:6909613-7409613	-0.388049381003079	0.32890146860166	0.238065946763755
MR-PCA	citrate	HMDB0000094	3-(4-hydroxyphenyl)lactate	HMDB0000755	met-d-Citrate	GCST90200371	2:211290507-211790507	-0.0147698074608138	0.384407221419467	0.969350985681513
MR-PCA	citrate	HMDB0000094	3-(4-hydroxyphenyl)lactate	HMDB0000755	met-d-Citrate	GCST90200371	2:241907241-242693157	-0.0517767481224908	0.39441446749759	0.895557789994657
MR-PCA	citrate	HMDB0000094	3-(4-hydroxyphenyl)lactate	HMDB0000755	met-d-Citrate	GCST90200371	4:77164144-77664144	0.547366375576416	0.488655775873549	0.262651060217485
MR-PCA	citrate	HMDB0000094	3-(4-hydroxyphenyl)lactate	HMDB0000755	met-d-Citrate	GCST90200371	5:14438417-15122542	0.128744817833328	0.131261425778257	0.326677808033453
MR-PCA	citrate	HMDB0000094	3-(4-hydroxyphenyl)lactate	HMDB0000755	met-d-Citrate	GCST90200371	5:43252947-44074677	-0.0308221264877603	0.319560337110127	0.923161860852279
MR-PCA	citrate	HMDB0000094	3-(4-hydroxyphenyl)lactate	HMDB0000755	met-d-Citrate	GCST90200371	5:176569252-177069252	-0.0031837375749847	0.560753035670914	0.995469946219512
MR-PCA	citrate	HMDB0000094	3-(4-hydroxyphenyl)lactate	HMDB0000755	met-d-Citrate	GCST90200371	6:18111878-18611878	0.262178725126879	0.354081770883738	0.459028911750939
MR-PCA	citrate	HMDB0000094	3-(4-hydroxyphenyl)lactate	HMDB0000755	met-d-Citrate	GCST90200371	6:160159894-160659894	0.503238814830493	0.3184652338201	0.114061034159919
MR-PCA	citrate	HMDB0000094	3-(4-hydroxyphenyl)lactate	HMDB0000755	met-d-Citrate	GCST90200371	7:72772933-73272933	0.161891549802342	0.350278114368976	0.64395222205928
MR-PCA	citrate	HMDB0000094	3-(4-hydroxyphenyl)lactate	HMDB0000755	met-d-Citrate	GCST90200371	8:126256694-126756694	-0.380333119060377	0.344864248059238	0.270092835662322
MR-PCA	citrate	HMDB0000094	3-(4-hydroxyphenyl)lactate	HMDB0000755	met-d-Citrate	GCST90200371	9:95648531-96148531	0.243174266473944	0.315734629056927	0.441189801286606
MR-PCA	citrate	HMDB0000094	3-(4-hydroxyphenyl)lactate	HMDB0000755	met-d-Citrate	GCST90200371	10:5959218-6459218	-0.21695786627648	0.24891090910638	0.383411025151886
MR-PCA	citrate	HMDB0000094	3-(4-hydroxyphenyl)lactate	HMDB0000755	met-d-Citrate	GCST90200371	10:64654071-65607438	-0.541332093107448	0.381486373027266	0.155896777060299
MR-PCA	citrate	HMDB0000094	3-(4-hydroxyphenyl)lactate	HMDB0000755	met-d-Citrate	GCST90200371	10:94589724-95089724	0.0717547350971566	0.38947018147227	0.853827701082386
MR-PCA	citrate	HMDB0000094	3-(4-hydroxyphenyl)lactate	HMDB0000755	met-d-Citrate	GCST90200371	11:61356683-61856683	0.0804959643688025	0.44439831967532	0.856261834182709
MR-PCA	citrate	HMDB0000094	3-(4-hydroxyphenyl)lactate	HMDB0000755	met-d-Citrate	GCST90200371	12:20812570-21569526	0.70585745363876	0.362078638223482	0.0512406366301655
MR-PCA	citrate	HMDB0000094	3-(4-hydroxyphenyl)lactate	HMDB0000755	met-d-Citrate	GCST90200371	12:120844110-121665390	0.77878327160028	0.307755464311395	0.0113891572351028
MR-PCA	citrate	HMDB0000094	3-(4-hydroxyphenyl)lactate	HMDB0000755	met-d-Citrate	GCST90200371	14:94594947-95094947	-0.267646352757579	0.294451168198068	0.363367621052004
MR-PCA	citrate	HMDB0000094	3-(4-hydroxyphenyl)lactate	HMDB0000755	met-d-Citrate	GCST90200371	14:102387585-102887585	0.0725599800233085	0.477093009149743	0.879117762725946
MR-PCA	citrate	HMDB0000094	3-(4-hydroxyphenyl)lactate	HMDB0000755	met-d-Citrate	GCST90200371	15:42429423-42929423	-0.254303054692629	0.452576344466754	0.57418354134189
MR-PCA	citrate	HMDB0000094	3-(4-hydroxyphenyl)lactate	HMDB0000755	met-d-Citrate	GCST90200371	15:43028726-45186579	-0.339934930597546	0.332760124696466	0.306988489579123
MR-PCA	citrate	HMDB0000094	3-(4-hydroxyphenyl)lactate	HMDB0000755	met-d-Citrate	GCST90200371	16:58436602-58936602	0.188392336987752	0.433125531884765	0.663591368679386
MR-PCA	citrate	HMDB0000094	3-(4-hydroxyphenyl)lactate	HMDB0000755	met-d-Citrate	GCST90200371	17:6092241-7020419	0.0402125110063077	0.0770928775947957	0.601941040005173
MR-PCA	citrate	HMDB0000094	3-(4-hydroxyphenyl)lactate	HMDB0000755	met-d-Citrate	GCST90200371	17:57343504-58184169	0.0038689760407719	0.413968280431273	0.992543024539432
MR-PCA	citrate	HMDB0000094	3-(4-hydroxyphenyl)lactate	HMDB0000755	met-d-Citrate	GCST90200371	18:76910235-77410235	-0.890196067596197	0.327317415012634	0.0065346664438163
MR-PCA	citrate	HMDB0000094	3-(4-hydroxyphenyl)lactate	HMDB0000755	met-d-Citrate	GCST90200371	20:62104494-62604494	0.0818050846484639	0.405965902323847	0.840301937763675
MR-PCA	citrate	HMDB0000094	3-(4-hydroxyphenyl)lactate	HMDB0000755	met-d-Citrate	GCST90200371	22:18883605-19740639	-0.0180708657482384	0.182740371106325	0.921227040702031
MR-PCA	s-1-pyrroline-5-carboxylate	HMDB0001301	stearoyl sphingomyelin (d18:1/18:0)	HMDB0001348	GCST90200381	GCST90200335	1:18949448-19449448	-0.0632266760628661	0.0787958745895962	0.422315255542117
MR-PCA	s-1-pyrroline-5-carboxylate	HMDB0001301	stearoyl sphingomyelin (d18:1/18:0)	HMDB0001348	GCST90200381	GCST90200335	8:144432748-145014955	-4.93244302404932e-05	0.0411107032957228	0.999042702051722
MR-PCA	citrate	HMDB0000094	histidine	HMDB0000177	GCST90200304	bioa_009	5:14503745-15117020	0.0243305709512577	0.0364941118511488	0.504964713989318
MR-PCA	citrate	HMDB0000094	histidine	HMDB0000177	GCST90200304	bioa_009	17:6357018-6961881	0.016542061648744	0.0228922776584959	0.469922935060795
MR-PCA	citrate	HMDB0000094	histidine	HMDB0000177	GCST90200304	bioa_009	22:19003274-19503274	0.0224727284675891	0.0341271966180179	0.510217471223371
MR-PCA	hypoxanthine	HMDB0000157	citrate	HMDB0000094	M03127	met-d-Citrate	6:16038192-16538192	-0.0162616766884404	0.0285659412986871	0.569174269722194
MR-PCA	5,6-dihydrothymine	HMDB0000079	glutamine	HMDB0000641	GCST90200339	met-d-Gln	22:50721854-51221854	-0.0393794623687503	0.0279488911538475	0.158840725423955
MR-PCA	glycine	HMDB0000123	dehydroepiandrosterone sulfate (dhea-s)	HMDB0001032	GCST90200707	M32425	1:75967169-76467169	-0.140388792198591	0.198560876003585	0.479546908287891
MR-PCA	glycine	HMDB0000123	dehydroepiandrosterone sulfate (dhea-s)	HMDB0001032	GCST90200707	M32425	2:211036896-212058697	0.0052240009107318	0.0370749723333214	0.887946016331534
MR-PCA	glycine	HMDB0000123	dehydroepiandrosterone sulfate (dhea-s)	HMDB0001032	GCST90200707	M32425	3:125659669-126159669	-0.0439501004422311	0.12790999854251	0.73114580197942
MR-PCA	glycine	HMDB0000123	dehydroepiandrosterone sulfate (dhea-s)	HMDB0001032	GCST90200707	M32425	9:6290540-6790540	0.0998742900124358	0.129079608002868	0.439083487687207
MR-PCA	glutamate	HMDB0000148	methionine sulfoxide	HMDB0002005	GCST90200412	GCST90199625	5:36388589-36888589	-0.01373569054243	0.0848597344350558	0.871413375106643
MR-PCA	cholesterol	HMDB0000067	betaine	HMDB0000043	M00063	M03141	1:109571511-110071511	0.121321199105858	0.152675449860438	0.42682606993954
MR-PCA	eicosapentaenoate (epa; 20:5n3)	HMDB0001999	hippurate	HMDB0000714	M18467	M15753	11:61330635-61830635	0.160070721843966	0.098044722623582	0.102546909977124
MR-PCA	beta-citrylglutamate	HMDB0241915	taurine	HMDB0000251	GCST90199911	bioa_034	3:183486882-183986882	0.0328978880825567	0.0590915409886285	0.57771359955515
MR-PCA	beta-citrylglutamate	HMDB0241915	taurine	HMDB0000251	GCST90199911	bioa_034	11:88203934-92094388	0.0102175673821237	0.0149392618000949	0.494012687885208
MR-PCA	dehydroepiandrosterone sulfate (dhea-s)	HMDB0001032	3-methyl-2-oxovalerate	HMDB0000491	M32425	M15676	7:98868801-99739571	0.150104382854237	0.116321511554583	0.196902551009877
MR-PCA	dehydroepiandrosterone sulfate (dhea-s)	HMDB0001032	3-methyl-2-oxovalerate	HMDB0000491	M32425	M15676	19:48115523-48615523	0.152864511299124	0.115128031139144	0.184251329482417
MR-PCA	cystine	HMDB0000192	n-acetyl-aspartyl-glutamate (naag)	HMDB0001067	M31454	GCST90200684	22:24745202-25245202	-0.0230899067715024	0.0600404999822314	0.700554399015785
MR-PCA	tyrosine	HMDB0000158	glycerol	HMDB0000131	bioa_021	M15122	4:99820973-100320973	0.479344231473334	0.575249869925083	0.404686813727055
MR-PCA	tyrosine	HMDB0000158	glycerol	HMDB0000131	bioa_021	M15122	4:148735862-149235862	-0.26511505205622	0.496061383084807	0.59303714170172
MR-PCA	tyrosine	HMDB0000158	glycerol	HMDB0000131	bioa_021	M15122	6:111242119-112017012	-0.147181650311556	0.138092132499927	0.286504056701109
MR-PCA	tyrosine	HMDB0000158	glycerol	HMDB0000131	bioa_021	M15122	6:112114361-112614361	-0.302264137607196	0.403563749045416	0.453864837937695
MR-PCA	tyrosine	HMDB0000158	glycerol	HMDB0000131	bioa_021	M15122	7:27926305-28426305	0.266735576116351	0.476949479477012	0.575988853654972
MR-PCA	tyrosine	HMDB0000158	glycerol	HMDB0000131	bioa_021	M15122	8:8933358-9433358	-0.993351445107723	0.516795230673643	0.0545884701680762
MR-PCA	tyrosine	HMDB0000158	glycerol	HMDB0000131	bioa_021	M15122	10:64816186-65575478	0.929381511955887	0.552589827728175	0.0925950134488677
MR-PCA	tyrosine	HMDB0000158	glycerol	HMDB0000131	bioa_021	M15122	11:61310081-61810081	0.317485936735644	0.48152633406457	0.509682310082266
MR-PCA	tyrosine	HMDB0000158	glycerol	HMDB0000131	bioa_021	M15122	12:20701307-21201307	0.32586168557456	0.534868715959397	0.542367515290844
MR-PCA	tyrosine	HMDB0000158	glycerol	HMDB0000131	bioa_021	M15122	12:46678393-47435518	1.19963552274276	0.372513118289821	0.0012801870646336
MR-PCA	tyrosine	HMDB0000158	glycerol	HMDB0000131	bioa_021	M15122	12:56615040-57115040	-0.0061791646478809	0.356937295536422	0.986188011497515
MR-PCA	tyrosine	HMDB0000158	glycerol	HMDB0000131	bioa_021	M15122	12:57594049-58094049	1.13286504451644	0.530961250968495	0.0328745937665288
MR-PCA	tyrosine	HMDB0000158	glycerol	HMDB0000131	bioa_021	M15122	12:59727701-60227701	0.108332058632976	0.45052219103757	0.809974542065221
MR-PCA	tyrosine	HMDB0000158	glycerol	HMDB0000131	bioa_021	M15122	12:120845172-121674861	-0.0697082827047051	0.379128460577824	0.854119717898556
MR-PCA	tyrosine	HMDB0000158	glycerol	HMDB0000131	bioa_021	M15122	12:122092964-122592964	0.152496198662925	0.465553837559192	0.743245371227534
MR-PCA	tyrosine	HMDB0000158	glycerol	HMDB0000131	bioa_021	M15122	15:60649639-61149639	0.123333277581089	0.532961957650758	0.816995494070345
MR-PCA	tyrosine	HMDB0000158	glycerol	HMDB0000131	bioa_021	M15122	16:71153235-72438683	-0.338447812030567	0.209249923930525	0.105784764957793
MR-PCA	aspartate	HMDB0000191	taurocholate	HMDB0000036	GCST90200370	M18497	3:56598999-57098999	-0.134307052593976	0.135593573058396	0.321923957868278
MR-PCA	serine	HMDB0000187	glycerol	HMDB0000131	GCST90200415	GCST90200325	1:119778579-120514573	0.0016686286876243	0.0670575835411384	0.980147872699118
MR-PCA	serine	HMDB0000187	glycerol	HMDB0000131	GCST90200415	GCST90200325	2:211290507-212040821	0.0475956166068598	0.0799655177862262	0.551708616645013
MR-PCA	serine	HMDB0000187	glycerol	HMDB0000131	GCST90200415	GCST90200325	7:55905219-56847625	0.120607500215743	0.0928058511179223	0.193749125351687
MR-PCA	citrulline	HMDB0000904	isoleucine	HMDB0000172	GCST90200403	bioa_010	2:211084708-211584708	-0.137780805237705	0.0391082488960669	0.0004265907453327
MR-PCA	citrulline	HMDB0000904	isoleucine	HMDB0000172	GCST90200403	bioa_010	9:133044244-133573675	-0.0122673209211432	0.0347840222200371	0.724334994550743
MR-PCA	n6,n6,n6-trimethyllysine	HMDB0001325	phenylalanine	HMDB0000159	GCST90200344	bioa_016	11:64586385-65555309	-0.0516640081203723	0.0333077095407189	0.120874700905024
MR-PCA	biliverdin	HMDB0001008	inosine	HMDB0000195	M02137	GCST90200394	2:234046650-234918570	-0.0453852428690889	0.0400665222595653	0.257320409544635
MR-PCA	urate	HMDB0000289	ornithine	HMDB0000214	GCST90200307	M01493	4:9672167-10439135	0.0592548847005303	0.0604899275298973	0.327292162931582
MR-PCA	urate	HMDB0000289	ornithine	HMDB0000214	GCST90200307	M01493	4:88802323-89302323	-0.0586711306726894	0.137466251077457	0.669522173087398
MR-PCA	creatinine	HMDB0000562	lactate	HMDB0000190	met-d-Creatinine	M00527	1:62775942-63275942	-0.521889141734746	0.54544689847723	0.338663076196553
MR-PCA	creatinine	HMDB0000562	lactate	HMDB0000190	met-d-Creatinine	M00527	1:78344069-78844069	0.802737021414139	0.59840539309747	0.17977108176614
MR-PCA	creatinine	HMDB0000562	lactate	HMDB0000190	met-d-Creatinine	M00527	1:150079982-151190625	-0.0558628967684746	0.449567293647953	0.901110007385877
MR-PCA	creatinine	HMDB0000562	lactate	HMDB0000190	met-d-Creatinine	M00527	1:212502129-213002129	-0.0963034551244749	0.501991086701225	0.847865220012883
MR-PCA	creatinine	HMDB0000562	lactate	HMDB0000190	met-d-Creatinine	M00527	2:15538692-16038692	-0.0363974025058141	0.529358751845896	0.945182620816034
MR-PCA	creatinine	HMDB0000562	lactate	HMDB0000190	met-d-Creatinine	M00527	2:18426203-18926203	0.32522453097924	0.539888518649802	0.546913225976971
MR-PCA	creatinine	HMDB0000562	lactate	HMDB0000190	met-d-Creatinine	M00527	2:54331356-54831356	-0.501051209332273	0.556622586442788	0.368033367913511
MR-PCA	creatinine	HMDB0000562	lactate	HMDB0000190	met-d-Creatinine	M00527	2:73303397-74097901	0.0210478585658757	0.577327742485465	0.970917659621161
MR-PCA	creatinine	HMDB0000562	lactate	HMDB0000190	met-d-Creatinine	M00527	2:121056440-121556440	0.503931516350296	0.466318184073471	0.279848279672201
MR-PCA	creatinine	HMDB0000562	lactate	HMDB0000190	met-d-Creatinine	M00527	2:176734544-177234544	0.188299232558333	0.439731179610409	0.668495017858451
MR-PCA	creatinine	HMDB0000562	lactate	HMDB0000190	met-d-Creatinine	M00527	2:211293055-211793055	-0.147751382469539	0.460954124865711	0.748563703590221
MR-PCA	creatinine	HMDB0000562	lactate	HMDB0000190	met-d-Creatinine	M00527	2:217394852-217894852	0.0856397823963511	0.611292423059921	0.888583935333715
MR-PCA	creatinine	HMDB0000562	lactate	HMDB0000190	met-d-Creatinine	M00527	2:220108198-220608198	0.12032212548218	0.560304875858857	0.829966894532186
MR-PCA	creatinine	HMDB0000562	lactate	HMDB0000190	met-d-Creatinine	M00527	3:38187471-38687471	-0.466585388881341	0.567394857599189	0.410889532585406
MR-PCA	creatinine	HMDB0000562	lactate	HMDB0000190	met-d-Creatinine	M00527	3:121465319-121965319	-0.460338786208092	0.663680828659337	0.487923865557007
MR-PCA	creatinine	HMDB0000562	lactate	HMDB0000190	met-d-Creatinine	M00527	3:141462708-141962708	-0.115105565061949	0.511358226802843	0.821903263614994
MR-PCA	creatinine	HMDB0000562	lactate	HMDB0000190	met-d-Creatinine	M00527	3:185024780-185524780	0.668218700867722	0.630314688836716	0.289083159341064
MR-PCA	creatinine	HMDB0000562	lactate	HMDB0000190	met-d-Creatinine	M00527	4:76880934-77664144	-0.257051801143756	0.266809063805736	0.335331880940651
MR-PCA	creatinine	HMDB0000562	lactate	HMDB0000190	met-d-Creatinine	M00527	4:103323863-104102802	-0.273007193227221	0.511069636781864	0.593211570659158
MR-PCA	creatinine	HMDB0000562	lactate	HMDB0000190	met-d-Creatinine	M00527	5:39144851-39644851	-0.115311367634632	0.430459284043936	0.788791805844427
MR-PCA	creatinine	HMDB0000562	lactate	HMDB0000190	met-d-Creatinine	M00527	5:53045546-53835870	0.127204638889	0.36373361289822	0.726549420750627
MR-PCA	creatinine	HMDB0000562	lactate	HMDB0000190	met-d-Creatinine	M00527	5:176565124-177065124	0.375895659315556	0.37154185372621	0.311672805977481
MR-PCA	creatinine	HMDB0000562	lactate	HMDB0000190	met-d-Creatinine	M00527	6:43556335-44056335	-0.148024492033191	0.469112904094699	0.752350704324562
MR-PCA	creatinine	HMDB0000562	lactate	HMDB0000190	met-d-Creatinine	M00527	6:108750742-109250742	0.447952502616998	0.521179191105604	0.390065790976907
MR-PCA	creatinine	HMDB0000562	lactate	HMDB0000190	met-d-Creatinine	M00527	6:133547208-134047208	0.209584709063792	0.489703181413248	0.668663389711706
MR-PCA	creatinine	HMDB0000562	lactate	HMDB0000190	met-d-Creatinine	M00527	6:160418389-160927934	-0.0170178654015188	0.286147928678265	0.952575955805315
MR-PCA	creatinine	HMDB0000562	lactate	HMDB0000190	met-d-Creatinine	M00527	7:25488956-25988956	0.108122673287531	0.494263118435217	0.826840674368205
MR-PCA	creatinine	HMDB0000562	lactate	HMDB0000190	met-d-Creatinine	M00527	7:76984640-77791673	0.0775933797209094	0.572392227621857	0.892169281683368
MR-PCA	creatinine	HMDB0000562	lactate	HMDB0000190	met-d-Creatinine	M00527	7:128492221-128992221	1.15261642504683	0.591145185830388	0.0511996506064606
MR-PCA	creatinine	HMDB0000562	lactate	HMDB0000190	met-d-Creatinine	M00527	7:151165041-151665041	-0.158218549829762	0.301687776516408	0.59996928611742
MR-PCA	creatinine	HMDB0000562	lactate	HMDB0000190	met-d-Creatinine	M00527	7:155370831-155870831	0.857616861957536	0.434768126396341	0.0485429217613066
MR-PCA	creatinine	HMDB0000562	lactate	HMDB0000190	met-d-Creatinine	M00527	8:8031142-9250941	0.0659796171100895	0.442300804696473	0.881416626433565
MR-PCA	creatinine	HMDB0000562	lactate	HMDB0000190	met-d-Creatinine	M00527	8:10561829-11945872	-0.045949116225532	0.472585047443769	0.922544295411143
MR-PCA	creatinine	HMDB0000562	lactate	HMDB0000190	met-d-Creatinine	M00527	8:19609539-20109539	0.440599221321623	0.48191467799994	0.360575983589837
MR-PCA	creatinine	HMDB0000562	lactate	HMDB0000190	met-d-Creatinine	M00527	8:23527006-24027006	-0.309602084178841	0.526165348566687	0.556255684197423
MR-PCA	creatinine	HMDB0000562	lactate	HMDB0000190	met-d-Creatinine	M00527	9:71184707-71684707	0.0074709250187335	0.462341490245977	0.987107632662051
MR-PCA	creatinine	HMDB0000562	lactate	HMDB0000190	met-d-Creatinine	M00527	10:52398454-52898454	0.449946197132177	0.530109185938474	0.39600359262047
MR-PCA	creatinine	HMDB0000562	lactate	HMDB0000190	met-d-Creatinine	M00527	11:15629946-16129946	-0.0182592801862453	0.566789281735152	0.974300364108846
MR-PCA	creatinine	HMDB0000562	lactate	HMDB0000190	met-d-Creatinine	M00527	11:30504837-31294673	-0.857210160687529	0.445024050754114	0.054078050020972
MR-PCA	creatinine	HMDB0000562	lactate	HMDB0000190	met-d-Creatinine	M00527	11:116373213-117240760	-0.0415459078642046	0.348103480006761	0.904998624109091
MR-PCA	creatinine	HMDB0000562	lactate	HMDB0000190	met-d-Creatinine	M00527	15:41118334-41871842	0.0942847248169099	0.494159489229339	0.84868372472163
MR-PCA	creatinine	HMDB0000562	lactate	HMDB0000190	met-d-Creatinine	M00527	15:45400360-46179051	0.465551660913298	0.32027415376656	0.146056239985126
MR-PCA	creatinine	HMDB0000562	lactate	HMDB0000190	met-d-Creatinine	M00527	15:53700578-54200578	0.16823952879505	0.507223906355184	0.740125688017403
MR-PCA	creatinine	HMDB0000562	lactate	HMDB0000190	met-d-Creatinine	M00527	15:76097375-76597375	-0.357368401719394	0.499009849180551	0.47389564192048
MR-PCA	creatinine	HMDB0000562	lactate	HMDB0000190	met-d-Creatinine	M00527	16:20142332-21335139	-0.250379200555501	0.267698855504957	0.349632828080416
MR-PCA	creatinine	HMDB0000562	lactate	HMDB0000190	met-d-Creatinine	M00527	16:89453424-89953424	0.127659578272381	0.567843782625711	0.822123500214093
MR-PCA	creatinine	HMDB0000562	lactate	HMDB0000190	met-d-Creatinine	M00527	17:19176536-19724875	-0.473965442585731	0.646371620055937	0.46339327361817
MR-PCA	creatinine	HMDB0000562	lactate	HMDB0000190	met-d-Creatinine	M00527	17:37200083-37954217	0.271324452071875	0.428506266474871	0.526611755421067
MR-PCA	creatinine	HMDB0000562	lactate	HMDB0000190	met-d-Creatinine	M00527	17:58690466-59700441	0.30145207873475	0.341035427924067	0.376732999495101
MR-PCA	creatinine	HMDB0000562	lactate	HMDB0000190	met-d-Creatinine	M00527	19:32940263-33709298	0.315247131447644	0.481729712899222	0.512849846083496
MR-PCA	creatinine	HMDB0000562	lactate	HMDB0000190	met-d-Creatinine	M00527	20:32653904-33537782	-0.396914844902108	0.544107101148297	0.465708550609432
MR-PCA	creatinine	HMDB0000562	lactate	HMDB0000190	met-d-Creatinine	M00527	22:38345240-38845240	-0.547998953365447	0.524705289756115	0.296303229252156
MR-PCA	mannose	HMDB0000169	tyrosine	HMDB0000158	GCST90200435	bioa_021	2:27176853-28662558	0.10002678765533	0.0230658451556714	1.44719484913253e-05
MR-PCA	creatinine	HMDB0000562	cholesterol	HMDB0000067	met-d-Creatinine	M00063	1:62775942-63275942	0.959075122188679	0.545361503633582	0.0786447306389228
MR-PCA	creatinine	HMDB0000562	cholesterol	HMDB0000067	met-d-Creatinine	M00063	1:78344069-78844069	0.623365764147429	0.598419339403089	0.29755672684047
MR-PCA	creatinine	HMDB0000562	cholesterol	HMDB0000067	met-d-Creatinine	M00063	1:150079982-151190625	-0.187168819763773	0.449599091438426	0.67718932413936
MR-PCA	creatinine	HMDB0000562	cholesterol	HMDB0000067	met-d-Creatinine	M00063	1:212502129-213002129	0.204664360565797	0.502035002387118	0.683516329176502
MR-PCA	creatinine	HMDB0000562	cholesterol	HMDB0000067	met-d-Creatinine	M00063	2:15538692-16038692	-0.0707307001887415	0.529344911213633	0.893703616336787
MR-PCA	creatinine	HMDB0000562	cholesterol	HMDB0000067	met-d-Creatinine	M00063	2:18426203-18926203	0.117116824867878	0.53989331865027	0.828266120574038
MR-PCA	creatinine	HMDB0000562	cholesterol	HMDB0000067	met-d-Creatinine	M00063	2:54331356-54831356	0.0679180494225718	0.556713743212898	0.902900479613576
MR-PCA	creatinine	HMDB0000562	cholesterol	HMDB0000067	met-d-Creatinine	M00063	2:73303397-74097901	0.449688367195224	0.577254496967492	0.43597245512568
MR-PCA	creatinine	HMDB0000562	cholesterol	HMDB0000067	met-d-Creatinine	M00063	2:121056440-121556440	0.179702613001479	0.466320852139574	0.699968792558761
MR-PCA	creatinine	HMDB0000562	cholesterol	HMDB0000067	met-d-Creatinine	M00063	2:176734544-177234544	0.424257873411551	0.439734383745665	0.334642557966819
MR-PCA	creatinine	HMDB0000562	cholesterol	HMDB0000067	met-d-Creatinine	M00063	2:211293055-211793055	0.153473246574717	0.460848514273599	0.739116771292217
MR-PCA	creatinine	HMDB0000562	cholesterol	HMDB0000067	met-d-Creatinine	M00063	2:217394852-217894852	-0.604260478042581	0.611271709905739	0.322893105708066
MR-PCA	creatinine	HMDB0000562	cholesterol	HMDB0000067	met-d-Creatinine	M00063	2:220108198-220608198	0.123947893736751	0.560309143062358	0.82492627164027
MR-PCA	creatinine	HMDB0000562	cholesterol	HMDB0000067	met-d-Creatinine	M00063	3:38187471-38687471	-0.299826407601182	0.567415533020008	0.597216796850714
MR-PCA	creatinine	HMDB0000562	cholesterol	HMDB0000067	met-d-Creatinine	M00063	3:121465319-121965319	0.350857540089111	0.663706069694077	0.597059426457121
MR-PCA	creatinine	HMDB0000562	cholesterol	HMDB0000067	met-d-Creatinine	M00063	3:141462708-141962708	0.0018248269980777	0.51133486219028	0.997152554412055
MR-PCA	creatinine	HMDB0000562	cholesterol	HMDB0000067	met-d-Creatinine	M00063	3:185024780-185524780	1.08219120434914	0.6302914332676	0.0859847340787603
MR-PCA	creatinine	HMDB0000562	cholesterol	HMDB0000067	met-d-Creatinine	M00063	4:76880934-77664144	-0.506367701563915	0.266764411238331	0.0576719640671807
MR-PCA	creatinine	HMDB0000562	cholesterol	HMDB0000067	met-d-Creatinine	M00063	4:103323863-104102802	0.162697841204277	0.511056884367444	0.750215183716396
MR-PCA	creatinine	HMDB0000562	cholesterol	HMDB0000067	met-d-Creatinine	M00063	5:39144851-39644851	0.675239879835874	0.430372423483646	0.11665576409523
MR-PCA	creatinine	HMDB0000562	cholesterol	HMDB0000067	met-d-Creatinine	M00063	5:53045546-53835870	-0.068740678203701	0.363735468636676	0.850104291665162
MR-PCA	creatinine	HMDB0000562	cholesterol	HMDB0000067	met-d-Creatinine	M00063	5:176565124-177065124	0.656770756462809	0.371501112478084	0.0770803504891874
MR-PCA	creatinine	HMDB0000562	cholesterol	HMDB0000067	met-d-Creatinine	M00063	6:43556335-44056335	0.649783665626028	0.469086246822992	0.165987803975736
MR-PCA	creatinine	HMDB0000562	cholesterol	HMDB0000067	met-d-Creatinine	M00063	6:108750742-109250742	-0.352843942246159	0.521169540841071	0.498391147031978
MR-PCA	creatinine	HMDB0000562	cholesterol	HMDB0000067	met-d-Creatinine	M00063	6:133547208-134047208	0.605730331130848	0.489664743075018	0.21607567690524
MR-PCA	creatinine	HMDB0000562	cholesterol	HMDB0000067	met-d-Creatinine	M00063	6:160418389-160927934	0.635853550600252	0.286101698091483	0.0262512974324722
MR-PCA	creatinine	HMDB0000562	cholesterol	HMDB0000067	met-d-Creatinine	M00063	7:25488956-25988956	0.223859463538847	0.494241092188109	0.650595001709787
MR-PCA	creatinine	HMDB0000562	cholesterol	HMDB0000067	met-d-Creatinine	M00063	7:76984640-77791673	1.3168853351485	0.572310406161778	0.0213917208990062
MR-PCA	creatinine	HMDB0000562	cholesterol	HMDB0000067	met-d-Creatinine	M00063	7:128492221-128992221	0.124045821261952	0.591154020176058	0.833795111744264
MR-PCA	creatinine	HMDB0000562	cholesterol	HMDB0000067	met-d-Creatinine	M00063	7:151165041-151665041	-0.090648996207847	0.301676809496618	0.763808146209958
MR-PCA	creatinine	HMDB0000562	cholesterol	HMDB0000067	met-d-Creatinine	M00063	7:155370831-155870831	-0.683439620567475	0.434812215030142	0.115995991338493
MR-PCA	creatinine	HMDB0000562	cholesterol	HMDB0000067	met-d-Creatinine	M00063	8:8031142-9250941	-0.132374558352101	0.442317799778747	0.764730402567291
MR-PCA	creatinine	HMDB0000562	cholesterol	HMDB0000067	met-d-Creatinine	M00063	8:10561829-11945872	0.231245256678959	0.47257009760762	0.624604294335103
MR-PCA	creatinine	HMDB0000562	cholesterol	HMDB0000067	met-d-Creatinine	M00063	8:19609539-20109539	-0.929046109960058	0.481895440913152	0.0538675943012803
MR-PCA	creatinine	HMDB0000562	cholesterol	HMDB0000067	met-d-Creatinine	M00063	8:23527006-24027006	0.618199309414951	0.526142351632738	0.240008367973299
MR-PCA	creatinine	HMDB0000562	cholesterol	HMDB0000067	met-d-Creatinine	M00063	9:71184707-71684707	-0.12168086043813	0.462313946210819	0.792396714549577
MR-PCA	creatinine	HMDB0000562	cholesterol	HMDB0000067	met-d-Creatinine	M00063	10:52398454-52898454	-0.490146752769889	0.530055404630494	0.355117542430445
MR-PCA	creatinine	HMDB0000562	cholesterol	HMDB0000067	met-d-Creatinine	M00063	11:15629946-16129946	-0.220932033709429	0.566769710408416	0.696677658122178
MR-PCA	creatinine	HMDB0000562	cholesterol	HMDB0000067	met-d-Creatinine	M00063	11:30504837-31294673	0.434885584050787	0.445090626256648	0.328533513384252
MR-PCA	creatinine	HMDB0000562	cholesterol	HMDB0000067	met-d-Creatinine	M00063	11:116373213-117240760	0.95260695618911	0.348059836311085	0.0062020065124897
MR-PCA	creatinine	HMDB0000562	cholesterol	HMDB0000067	met-d-Creatinine	M00063	15:41118334-41871842	-0.0219328197921506	0.494157096037365	0.964598071270699
MR-PCA	creatinine	HMDB0000562	cholesterol	HMDB0000067	met-d-Creatinine	M00063	15:45400360-46179051	-0.0504748170286687	0.320308617366431	0.874786324835178
MR-PCA	creatinine	HMDB0000562	cholesterol	HMDB0000067	met-d-Creatinine	M00063	15:53700578-54200578	-0.377927721338638	0.507213856002755	0.456208078476073
MR-PCA	creatinine	HMDB0000562	cholesterol	HMDB0000067	met-d-Creatinine	M00063	15:76097375-76597375	-0.273284528623149	0.498980921401771	0.583907989579631
MR-PCA	creatinine	HMDB0000562	cholesterol	HMDB0000067	met-d-Creatinine	M00063	16:20142332-21335139	0.327949703117481	0.267703582420851	0.220557185205264
MR-PCA	creatinine	HMDB0000562	cholesterol	HMDB0000067	met-d-Creatinine	M00063	16:89453424-89953424	-0.29550082482031	0.567869557384043	0.602807503079866
MR-PCA	creatinine	HMDB0000562	cholesterol	HMDB0000067	met-d-Creatinine	M00063	17:19176536-19724875	0.11880968295628	0.646386783230253	0.854165753543721
MR-PCA	creatinine	HMDB0000562	cholesterol	HMDB0000067	met-d-Creatinine	M00063	17:37200083-37954217	0.530205853022917	0.428498166191616	0.215954014313597
MR-PCA	creatinine	HMDB0000562	cholesterol	HMDB0000067	met-d-Creatinine	M00063	17:58690466-59700441	-0.144656908904275	0.341016229707742	0.671424613441175
MR-PCA	creatinine	HMDB0000562	cholesterol	HMDB0000067	met-d-Creatinine	M00063	19:32940263-33709298	-0.133654823863237	0.481789697688457	0.781462843749369
MR-PCA	creatinine	HMDB0000562	cholesterol	HMDB0000067	met-d-Creatinine	M00063	20:32653904-33537782	-0.698849609787735	0.544077168631067	0.198978319398128
MR-PCA	creatinine	HMDB0000562	cholesterol	HMDB0000067	met-d-Creatinine	M00063	22:38345240-38845240	-0.083741823917362	0.524754195937991	0.873209608810482
MR-PCA	2-aminobutyrate	HMDB0000452	isoleucine	HMDB0000172	M32348	met-d-Ile	2:64958074-65458074	0.0932216354781259	0.0249298314333383	0.0001844887426427
MR-PCA	2-aminobutyrate	HMDB0000452	isoleucine	HMDB0000172	M32348	met-d-Ile	4:88993818-89493818	-0.330406650317099	0.0378296629901331	2.45684708669807e-18
MR-PCA	lactate	HMDB0000190	glycerophosphoethanolamine	HMDB0000114	met-d-Lactate	GCST90199808	2:27348097-28101918	0.401595299996824	0.418053874887001	0.336737990900392
MR-PCA	lactate	HMDB0000190	glycerophosphoethanolamine	HMDB0000114	met-d-Lactate	GCST90199808	6:135171067-135671067	0.112684550796423	0.396533685971415	0.776277064338194
MR-PCA	lactate	HMDB0000190	glycerophosphoethanolamine	HMDB0000114	met-d-Lactate	GCST90199808	8:106333124-106833124	-0.172114876114396	0.516612121956352	0.73901295283453
MR-PCA	lactate	HMDB0000190	glycerophosphoethanolamine	HMDB0000114	met-d-Lactate	GCST90199808	9:4513176-5186407	0.0393148428687114	0.269526360608612	0.884026848134876
MR-PCA	lactate	HMDB0000190	glycerophosphoethanolamine	HMDB0000114	met-d-Lactate	GCST90199808	10:2727379-3389269	-0.0959986538049966	0.234584587324226	0.682372121839192
MR-PCA	lactate	HMDB0000190	glycerophosphoethanolamine	HMDB0000114	met-d-Lactate	GCST90199808	11:118839742-119339742	0.555990417153766	0.421544528085486	0.187190379881241
MR-PCA	lactate	HMDB0000190	glycerophosphoethanolamine	HMDB0000114	met-d-Lactate	GCST90199808	12:111682800-113133476	-0.075170171396013	0.340097021508777	0.82507244693718
MR-PCA	lactate	HMDB0000190	glycerophosphoethanolamine	HMDB0000114	met-d-Lactate	GCST90199808	20:8379807-8879807	0.378815356087931	0.359954242758836	0.292616691702177
MR-PCA	lactate	HMDB0000190	glycerophosphoethanolamine	HMDB0000114	met-d-Lactate	GCST90199808	22:21708872-22208872	0.689442325729288	0.610473314986201	0.258747254771904
MR-PCA	3-methyl-2-oxobutyrate	HMDB0000019	taurine	HMDB0000251	GCST90199677	GCST90200420	4:88953670-89453670	-0.0034187281941834	0.0885442024451594	0.969201000390094
MR-PCA	citrulline	HMDB0000904	acetone	HMDB0001659	GCST90200403	met-d-Acetone	2:211084708-211584708	-0.0069516520679703	0.0256602477979103	0.78645922444299
MR-PCA	citrulline	HMDB0000904	acetone	HMDB0001659	GCST90200403	met-d-Acetone	9:133044244-133573675	0.000411317963395	0.0255901404476945	0.987175915557213
MR-PCA	spermidine	HMDB0001257	phosphate	HMDB0001429	GCST90200423	M11438	1:247789451-248289451	0.0712372820823967	0.133569956132632	0.593803001541569
MR-PCA	citrulline	HMDB0000904	heme	HMDB0003178	M02132	M32593	10:97115163-97871266	-0.0452721371713298	0.145383957517462	0.755498787463655
MR-PCA	dehydroepiandrosterone sulfate (dhea-s)	HMDB0001032	theobromine	HMDB0002825	M32425	M18392	7:98868801-99739571	-0.0030368407842026	0.116395688261465	0.979185023641648
MR-PCA	dehydroepiandrosterone sulfate (dhea-s)	HMDB0001032	theobromine	HMDB0002825	M32425	M18392	19:48115523-48615523	-0.191961123910162	0.115195274312268	0.0956342566958783
MR-PCA	kynurenine	HMDB0000684	gluconate	HMDB0000625	bioa_027	GCST90200373	1:241473615-241973615	0.0411388155673968	0.205912827479129	0.841646752928111
MR-PCA	kynurenine	HMDB0000684	gluconate	HMDB0000625	bioa_027	GCST90200373	5:176563404-177063404	0.288496820672328	0.312168192632185	0.355397241976458
MR-PCA	kynurenine	HMDB0000684	gluconate	HMDB0000625	bioa_027	GCST90200373	8:39556267-40056267	0.273827677115898	0.166528971099733	0.10010917882996
MR-PCA	kynurenine	HMDB0000684	gluconate	HMDB0000625	bioa_027	GCST90200373	12:111634608-113433486	0.35081037245174	0.187922012379072	0.0619313365970479
MR-PCA	kynurenine	HMDB0000684	gluconate	HMDB0000625	bioa_027	GCST90200373	16:87568569-88128476	-0.0976029245313093	0.0808691087288779	0.227461145616198
MR-PCA	glycerophosphoethanolamine	HMDB0000114	aspartate	HMDB0000191	GCST90199808	M15996	1:40156715-40656715	0.078955983079348	0.160227298210591	0.622171682084357
MR-PCA	glycerophosphoethanolamine	HMDB0000114	aspartate	HMDB0000191	GCST90199808	M15996	22:24208096-24708096	-0.0040509730740232	0.125774027327619	0.9743059024914
MR-PCA	homostachydrine*	HMDB0033433	homostachydrine*	HMDB0033433	GCST90199787	M33009	5:130363600-131959739	0.766086193025398	0.207390946255957	0.0002208206659196
MR-PCA	trans-urocanate	HMDB0000301	glycerol 3-phosphate	HMDB0000126	GCST90200416	GCST90199638	8:17963874-18463874	0.0475801756463283	0.0919898280221757	0.604993511256092
MR-PCA	trans-urocanate	HMDB0000301	glycerol 3-phosphate	HMDB0000126	GCST90200416	GCST90199638	12:96124750-96624750	0.118651351899505	0.0544607065376135	0.0293569503659591
MR-PCA	trans-urocanate	HMDB0000301	glycerol 3-phosphate	HMDB0000126	GCST90200416	GCST90199638	19:51269710-51769710	0.137445813870625	0.0677756616319284	0.042565109055659
MR-PCA	choline phosphate	HMDB0001565	cortisone	HMDB0002802	GCST90200363	M01769	1:21573292-22142120	0.168072515084886	0.0724690947105168	0.020382556250958
MR-PCA	choline phosphate	HMDB0001565	cortisone	HMDB0002802	GCST90200363	M01769	22:24245541-24745541	-0.0307521700035409	0.160352746796892	0.847915904599469
MR-PCA	phosphate	HMDB0001429	taurochenodeoxycholate	HMDB0000951	GCST90200393	M18494	1:21570042-22070042	-0.0705313697735329	0.125782125745119	0.574973165219805
MR-PCA	leucine	HMDB0000687	tyrosine	HMDB0000158	bioa_011	met-d-Tyr	2:27480940-27980940	-0.436976836107929	0.0932257467746412	2.76836016265963e-06
MR-PCA	leucine	HMDB0000687	tyrosine	HMDB0000158	bioa_011	met-d-Tyr	4:88972827-89472827	-0.0922741979292641	0.0514825662686999	0.0730787213622384
MR-PCA	leucine	HMDB0000687	tyrosine	HMDB0000158	bioa_011	met-d-Tyr	4:186893802-187393802	-0.110628350024134	0.131978787594679	0.401902515963484
MR-PCA	leucine	HMDB0000687	tyrosine	HMDB0000158	bioa_011	met-d-Tyr	11:116336283-116883862	-0.0352433680060263	0.0928279906906628	0.704195472303141
MR-PCA	leucine	HMDB0000687	tyrosine	HMDB0000158	bioa_011	met-d-Tyr	15:58477325-58977325	0.215411354430425	0.0962753802744627	0.025256940472012
MR-PCA	leucine	HMDB0000687	tyrosine	HMDB0000158	bioa_011	met-d-Tyr	16:70059237-70559237	0.30748544090616	0.0825997299856427	0.0001971847425167
MR-PCA	caffeine	HMDB0001847	citrate	HMDB0000094	M00569	met-d-Citrate	7:17037106-17537106	0.128772053705175	0.0320573089725842	5.89605453538794e-05
MR-PCA	caffeine	HMDB0001847	citrate	HMDB0000094	M00569	met-d-Citrate	15:74777880-75277880	-0.0231782431013695	0.0374402045104365	0.535867858066341
MR-PCA	alanine	HMDB0000161	n-formylanthranilic acid	HMDB0004089	bioa_001	GCST90199960	1:206985954-207485954	-0.569348590485383	0.351843133431336	0.105621932582606
MR-PCA	alanine	HMDB0000161	n-formylanthranilic acid	HMDB0004089	bioa_001	GCST90199960	2:27143030-28594285	0.0100450714955198	0.328086555030974	0.975574874010311
MR-PCA	alanine	HMDB0000161	n-formylanthranilic acid	HMDB0004089	bioa_001	GCST90199960	2:64958074-65458074	0.0831559665055194	0.281107394296525	0.767370870798299
MR-PCA	alanine	HMDB0000161	n-formylanthranilic acid	HMDB0004089	bioa_001	GCST90199960	3:71155270-71655270	0.774131389732287	0.542144052533236	0.153318574320104
MR-PCA	alanine	HMDB0000161	n-formylanthranilic acid	HMDB0004089	bioa_001	GCST90199960	4:88976422-89476422	-0.315230588918236	0.384170203492771	0.411903040670451
MR-PCA	alanine	HMDB0000161	n-formylanthranilic acid	HMDB0004089	bioa_001	GCST90199960	7:72732874-73232874	-0.413776406633257	0.4501620535842	0.358005554290698
MR-PCA	alanine	HMDB0000161	n-formylanthranilic acid	HMDB0004089	bioa_001	GCST90199960	8:145568681-146068681	-0.44731607941611	0.522911281418842	0.392310938019231
MR-PCA	alanine	HMDB0000161	n-formylanthranilic acid	HMDB0004089	bioa_001	GCST90199960	9:4040541-4540541	-0.0872466057354616	0.467296859545569	0.851892026929658
MR-PCA	alanine	HMDB0000161	n-formylanthranilic acid	HMDB0004089	bioa_001	GCST90199960	12:46636543-47713425	0.291698892275081	0.197610903421614	0.139909663026981
MR-PCA	alanine	HMDB0000161	n-formylanthranilic acid	HMDB0004089	bioa_001	GCST90199960	12:56615040-57115040	-0.0547444656688381	0.276680569939218	0.843153333616072
MR-PCA	alanine	HMDB0000161	n-formylanthranilic acid	HMDB0004089	bioa_001	GCST90199960	12:59727701-60227701	0.541690807116352	0.348273207920565	0.119859951434362
MR-PCA	alanine	HMDB0000161	n-formylanthranilic acid	HMDB0004089	bioa_001	GCST90199960	14:75116447-75616447	-0.605949434391022	0.532313979758459	0.254982349397794
MR-PCA	alanine	HMDB0000161	n-formylanthranilic acid	HMDB0004089	bioa_001	GCST90199960	16:69621701-70931491	-0.0964622385246418	0.240069623930703	0.687824282298686
MR-PCA	alanine	HMDB0000161	n-formylanthranilic acid	HMDB0004089	bioa_001	GCST90199960	17:40568584-41068584	-0.353101459454518	0.562098939015705	0.529883527533985
MR-PCA	alanine	HMDB0000161	n-formylanthranilic acid	HMDB0004089	bioa_001	GCST90199960	22:18906543-19406543	0.0822775958923458	0.48378535649372	0.864954728179757
MR-PCA	kynurenine	HMDB0000684	sphinganine	HMDB0000269	bioa_027	GCST90200374	1:241473615-241973615	0.240914700019886	0.215076436033895	0.262656126147423
MR-PCA	kynurenine	HMDB0000684	sphinganine	HMDB0000269	bioa_027	GCST90200374	5:176563404-177063404	0.617163321031818	0.326026252716187	0.0583596541893476
MR-PCA	kynurenine	HMDB0000684	sphinganine	HMDB0000269	bioa_027	GCST90200374	8:39556267-40056267	-0.0946238167362491	0.173972194369467	0.586508943169852
MR-PCA	kynurenine	HMDB0000684	sphinganine	HMDB0000269	bioa_027	GCST90200374	12:111634608-113433486	0.14772324700144	0.196333990405137	0.451805792367224
MR-PCA	kynurenine	HMDB0000684	sphinganine	HMDB0000269	bioa_027	GCST90200374	16:87568569-88128476	-0.0026806584084606	0.0844783817366792	0.974685866052729
MR-PCA	tryptophan	HMDB0000929	cysteinylglycine	HMDB0000078	GCST90200441	GCST90200364	4:156527528-157027528	0.0585112293593302	0.0904541454006575	0.517722120413257
MR-PCA	tryptophan	HMDB0000929	cysteinylglycine	HMDB0000078	GCST90200441	GCST90200364	6:111301079-112053797	-0.0784122407247282	0.0982966409122059	0.425038638174107
MR-PCA	bilirubin (z,z)	HMDB0000054	biliverdin	HMDB0001008	M27716	GCST90200706	2:234140469-234918570	1.29247797971019	0.0329946800675141	0.0
MR-PCA	cortisol	HMDB0000063	creatinine	HMDB0000562	GCST90200378	GCST90200366	14:94554700-95054700	-0.0731667144337441	0.0962462680514116	0.447133173038788
MR-PCA	n-stearoyl-sphingosine (d18:1/18:0)*	HMDB0004950	glycine	HMDB0000123	GCST90200341	M32338	10:64645010-65401382	0.341983586946619	0.174083352080782	0.0494742381419275
MR-PCA	n-stearoyl-sphingosine (d18:1/18:0)*	HMDB0004950	glycine	HMDB0000123	GCST90200341	M32338	14:63982220-64482220	0.275872452742138	0.180388494951479	0.126184145393113
MR-PCA	n-stearoyl-sphingosine (d18:1/18:0)*	HMDB0004950	glycine	HMDB0000123	GCST90200341	M32338	18:55052269-55552269	0.0462952410338825	0.132303966342702	0.726401929851866
MR-PCA	arginine	HMDB0000517	1-methylurate	HMDB0003099	bioa_002	M34395	2:24182937-24682937	0.0858164229448035	0.400333407764798	0.830264474499234
MR-PCA	arginine	HMDB0000517	1-methylurate	HMDB0003099	bioa_002	M34395	2:211333022-211833022	-0.356952091207027	0.256532254254003	0.164088673721214
MR-PCA	arginine	HMDB0000517	1-methylurate	HMDB0003099	bioa_002	M34395	2:219037276-219788019	-0.659037081444391	0.346241812401264	0.0569882144851186
MR-PCA	arginine	HMDB0000517	1-methylurate	HMDB0003099	bioa_002	M34395	4:144583533-145083533	-0.340217313467479	0.287568208678854	0.23677590392734
MR-PCA	arginine	HMDB0000517	1-methylurate	HMDB0003099	bioa_002	M34395	5:177386199-177886199	-0.251013786530575	0.298566217157458	0.400498814472113
MR-PCA	arginine	HMDB0000517	1-methylurate	HMDB0003099	bioa_002	M34395	6:131339506-132265729	-0.0690718389701966	0.169543553069115	0.683715112939547
MR-PCA	arginine	HMDB0000517	1-methylurate	HMDB0003099	bioa_002	M34395	6:135177817-135677817	0.0178764690558968	0.377107078528971	0.962191061203281
MR-PCA	arginine	HMDB0000517	1-methylurate	HMDB0003099	bioa_002	M34395	6:139590693-140090693	0.0333486055943097	0.297471438097973	0.910738633632844
MR-PCA	arginine	HMDB0000517	1-methylurate	HMDB0003099	bioa_002	M34395	10:99898951-100398951	-0.430028640008379	0.425952556995669	0.312701667125665
MR-PCA	arginine	HMDB0000517	1-methylurate	HMDB0003099	bioa_002	M34395	12:46680313-47435518	-0.467643627029928	0.329391646001867	0.155689461303718
MR-PCA	arginine	HMDB0000517	1-methylurate	HMDB0003099	bioa_002	M34395	16:68076200-68576200	-0.698942915458141	0.358914262806603	0.0514890410238381
MR-PCA	arginine	HMDB0000517	1-methylurate	HMDB0003099	bioa_002	M34395	19:12757458-13257458	0.21852981859241	0.208208814891628	0.293915651129479
MR-PCA	alanine	HMDB0000161	pantothenate	HMDB0000210	M32339	M01508	2:27480940-27980940	0.41576168731224	0.127712100450556	0.001132086773179
MR-PCA	alanine	HMDB0000161	pantothenate	HMDB0000210	M32339	M01508	12:46962370-47462370	0.123686253980114	0.159921628229689	0.43927508457512
MR-PCA	pantothenate	HMDB0000210	5-oxoproline	HMDB0000267	M01508	M01494	2:27200724-27700724	-0.130321238532728	0.171384415297026	0.447013678352002
MR-PCA	hypoxanthine	HMDB0000157	citrulline	HMDB0000904	M03127	bioa_005	6:16038192-16538192	0.0429487420741777	0.0550878895393509	0.435602592133014
MR-PCA	caffeine	HMDB0001847	cortisol	HMDB0000063	GCST90200436	GCST90200378	15:56384745-56884745	-0.0252207264906966	0.110552230295917	0.819542040734666
MR-PCA	caffeine	HMDB0001847	cortisol	HMDB0000063	GCST90200436	GCST90200378	15:57044800-57544800	-0.0689109490204328	0.127824463108648	0.589813640146323
MR-PCA	biliverdin	HMDB0001008	cysteine	HMDB0000574	M02137	M31453	2:234046650-234918570	-0.0534258655351683	0.0331174899178451	0.106696270919724
MR-PCA	sphinganine	HMDB0000269	glycine	HMDB0000123	GCST90200374	GCST90200707	3:56598999-57098999	-0.0625399360045126	0.081744450006548	0.444231977864881
MR-PCA	phosphoethanolamine	HMDB0000224	myo-inositol	HMDB0000211	GCST90200281	M19934	1:21573292-22073292	-0.0505855625948892	0.106852062079404	0.635915837758505
MR-PCA	retinol (vitamin a)	HMDB0000305	bilirubin (z,z)	HMDB0000054	GCST90200405	GCST90200704	18:28939457-29439457	0.0249150057700795	0.101035980849221	0.805221382839666
MR-PCA	retinol (vitamin a)	HMDB0000305	bilirubin (z,z)	HMDB0000054	GCST90200405	GCST90200704	20:38915692-39415692	-0.115675703317027	0.0969831062572406	0.232970919346461
MR-PCA	alpha-ketoglutaramate*	HMDB0001552	threonine	HMDB0000167	GCST90199885	M01284	3:99879368-100379368	-0.0347378153071589	0.0900011679813943	0.69951835627389
MR-PCA	ornithine	HMDB0000214	pantothenate	HMDB0000210	GCST90200404	GCST90200279	6:131644358-132144358	0.0859260070479018	0.106550708634866	0.419993228659393
MR-PCA	ornithine	HMDB0000214	pantothenate	HMDB0000210	GCST90200404	GCST90200279	6:161178041-161678041	-0.148379950720411	0.0979897716680962	0.129965189906512
MR-PCA	n-acetylglucosaminylasparagine	HMDB0000489	asparagine	HMDB0000168	GCST90200316	M34283	4:178111987-178611987	0.405041084094857	0.112592321071794	0.0003213978957759
MR-PCA	n-acetylglucosaminylasparagine	HMDB0000489	asparagine	HMDB0000168	GCST90200316	M34283	6:167457759-167966043	0.0530904464812021	0.0419604370462112	0.205781693997452
MR-PCA	thyroxine	HMDB0000248	inositol 1-phosphate (i1p)	HMDB0000213	GCST90200293	M01481	2:234397317-234897317	0.167856037490179	0.32630662563742	0.606963984942296
MR-PCA	1-(1-enyl-stearoyl)-2-arachidonoyl-gpe (p-18:0/20:4)*	HMDB0005779	paraxanthine	HMDB0001860	GCST90200058	M18254	11:61307803-62000560	-0.0187870310070829	0.0602267345697859	0.755087341215784
MR-PCA	isoleucine	HMDB0000172	taurocholate	HMDB0000036	met-d-Ile	GCST90200333	2:27480940-28253174	-1.02283613977768	0.408477021217687	0.0122789810677911
MR-PCA	isoleucine	HMDB0000172	taurocholate	HMDB0000036	met-d-Ile	GCST90200333	2:165251927-165751927	-0.0212184004701674	0.493456485047588	0.965701902799361
MR-PCA	isoleucine	HMDB0000172	taurocholate	HMDB0000036	met-d-Ile	GCST90200333	4:88890833-89475171	0.0365750798741819	0.18093610213958	0.839804442670873
MR-PCA	isoleucine	HMDB0000172	taurocholate	HMDB0000036	met-d-Ile	GCST90200333	8:76193463-76693463	-1.25545183834204	0.458970944217697	0.0062311642404484
MR-PCA	isoleucine	HMDB0000172	taurocholate	HMDB0000036	met-d-Ile	GCST90200333	12:56611458-57111458	0.299306942428101	0.345029999347872	0.385678559694181
MR-PCA	isoleucine	HMDB0000172	taurocholate	HMDB0000036	met-d-Ile	GCST90200333	16:69331471-69831471	-0.505811572321427	0.362834891919382	0.163301182154356
MR-PCA	isoleucine	HMDB0000172	taurocholate	HMDB0000036	met-d-Ile	GCST90200333	16:69865519-70914672	-0.200952350248367	0.304947321759171	0.509912477701063
MR-PCA	isoleucine	HMDB0000172	taurocholate	HMDB0000036	met-d-Ile	GCST90200333	17:6935779-7435779	0.443028338384003	0.332030254391616	0.182105192603344
MR-PCA	isoleucine	HMDB0000172	taurocholate	HMDB0000036	met-d-Ile	GCST90200333	19:49069664-49569664	0.035200580990003	0.284996234938372	0.901701322293774
MR-PCA	threonine	HMDB0000167	cystine	HMDB0000192	bioa_019	GCST90200382	2:27191397-28253174	-0.102557124533412	0.18279298078036	0.574759265438204
MR-PCA	threonine	HMDB0000167	cystine	HMDB0000192	bioa_019	GCST90200382	6:126521687-127323798	0.517577789665382	0.323998307548375	0.11016083310291
MR-PCA	threonine	HMDB0000167	cystine	HMDB0000192	bioa_019	GCST90200382	8:74631674-75131674	0.166898304699596	0.191602024200685	0.383717274096566
MR-PCA	threonine	HMDB0000167	cystine	HMDB0000192	bioa_019	GCST90200382	12:46636543-47464292	0.189029412775934	0.153309492784765	0.217578664585896
MR-PCA	threonine	HMDB0000167	cystine	HMDB0000192	bioa_019	GCST90200382	12:56615040-57115040	0.0579056114195769	0.227565834054078	0.799142886664993
MR-PCA	threonine	HMDB0000167	cystine	HMDB0000192	bioa_019	GCST90200382	12:59727701-60227701	0.212629580607496	0.276271817512036	0.441514031107629
MR-PCA	threonine	HMDB0000167	cystine	HMDB0000192	bioa_019	GCST90200382	16:1654524-2154524	0.0798400399204859	0.219390556342074	0.71591969412074
MR-PCA	threonine	HMDB0000167	cystine	HMDB0000192	bioa_019	GCST90200382	20:42792364-43292364	0.288406855230907	0.277633473075598	0.298895745084543
MR-PCA	glycochenodeoxycholate	HMDB0000637	sphinganine	HMDB0000269	M32346	GCST90200374	6:156877825-157377825	-0.11042455313502	0.159456852614831	0.488620698140913
MR-PCA	3-aminoisobutyrate	HMDB0002166	4-acetamidobutanoate	HMDB0003681	GCST90200310	GCST90200311	3:66115384-66615384	0.0893441975635826	0.155058521947462	0.564482283836622
MR-PCA	3-aminoisobutyrate	HMDB0002166	4-acetamidobutanoate	HMDB0003681	GCST90200310	GCST90200311	5:34511619-35593952	-0.0038517036294463	0.0266460384949345	0.885065620643546
MR-PCA	3-aminoisobutyrate	HMDB0002166	4-acetamidobutanoate	HMDB0003681	GCST90200310	GCST90200311	5:35822024-36322024	-0.0187799290752822	0.0862599709622861	0.827652625545321
MR-PCA	3-aminoisobutyrate	HMDB0002166	4-acetamidobutanoate	HMDB0003681	GCST90200310	GCST90200311	12:89320-602261	0.0936454980437373	0.0708725649595775	0.186393933215595
MR-PCA	glycine	HMDB0000123	4-acetamidobutanoate	HMDB0003681	met-d-Gly	GCST90200311	1:11606378-12106378	-0.297474357193532	0.513445453531108	0.562340245341176
MR-PCA	glycine	HMDB0000123	4-acetamidobutanoate	HMDB0003681	met-d-Gly	GCST90200311	1:75982013-76482013	0.400938902509606	0.337121321877475	0.234321035119528
MR-PCA	glycine	HMDB0000123	4-acetamidobutanoate	HMDB0003681	met-d-Gly	GCST90200311	1:120004506-120504506	-0.559498129830302	0.377119619340944	0.137912632144996
MR-PCA	glycine	HMDB0000123	4-acetamidobutanoate	HMDB0003681	met-d-Gly	GCST90200311	1:151589838-152089838	-0.181598987681344	0.600191419046757	0.762218760906437
MR-PCA	glycine	HMDB0000123	4-acetamidobutanoate	HMDB0003681	met-d-Gly	GCST90200311	2:165276338-165776338	-0.274420450621365	0.447556900605277	0.539775777787588
MR-PCA	glycine	HMDB0000123	4-acetamidobutanoate	HMDB0003681	met-d-Gly	GCST90200311	2:208538752-212979649	0.0037560512424703	0.0329635327806052	0.909280875964241
MR-PCA	glycine	HMDB0000123	4-acetamidobutanoate	HMDB0003681	met-d-Gly	GCST90200311	2:226790540-227290540	-0.0945113134749872	0.45153956948755	0.834206995756623
MR-PCA	glycine	HMDB0000123	4-acetamidobutanoate	HMDB0003681	met-d-Gly	GCST90200311	3:12110357-12610357	0.33218045806183	0.407736129679719	0.41524709600706
MR-PCA	glycine	HMDB0000123	4-acetamidobutanoate	HMDB0003681	met-d-Gly	GCST90200311	3:48534270-49826414	0.651917016845753	0.393642391294448	0.0976985589867659
MR-PCA	glycine	HMDB0000123	4-acetamidobutanoate	HMDB0003681	met-d-Gly	GCST90200311	3:125116791-126249375	0.121843408965457	0.147856798404835	0.409903408282162
MR-PCA	glycine	HMDB0000123	4-acetamidobutanoate	HMDB0003681	met-d-Gly	GCST90200311	4:102676923-103438709	0.495896996705507	0.400386818263711	0.215514135250272
MR-PCA	glycine	HMDB0000123	4-acetamidobutanoate	HMDB0003681	met-d-Gly	GCST90200311	5:90005685-90505685	-0.973908069127413	0.466181076799434	0.0366969498509726
MR-PCA	glycine	HMDB0000123	4-acetamidobutanoate	HMDB0003681	met-d-Gly	GCST90200311	5:131427047-131927047	0.467280431105216	0.584567546905284	0.424081184781805
MR-PCA	glycine	HMDB0000123	4-acetamidobutanoate	HMDB0003681	met-d-Gly	GCST90200311	6:131620261-132120261	-0.310619833381649	0.702513803125283	0.658377208881988
MR-PCA	glycine	HMDB0000123	4-acetamidobutanoate	HMDB0003681	met-d-Gly	GCST90200311	6:160518860-161018860	-0.452271053066138	0.453146538911955	0.318246393131695
MR-PCA	glycine	HMDB0000123	4-acetamidobutanoate	HMDB0003681	met-d-Gly	GCST90200311	7:55560073-56715237	-0.149877399469731	0.236905438996839	0.526964506747063
MR-PCA	glycine	HMDB0000123	4-acetamidobutanoate	HMDB0003681	met-d-Gly	GCST90200311	8:8915380-9434231	0.168533136429355	0.224627918807627	0.453087957917298
MR-PCA	glycine	HMDB0000123	4-acetamidobutanoate	HMDB0003681	met-d-Gly	GCST90200311	8:17169461-17669461	-0.253759021710811	0.314763412961674	0.420133476307735
MR-PCA	glycine	HMDB0000123	4-acetamidobutanoate	HMDB0003681	met-d-Gly	GCST90200311	8:126212070-126756694	0.108635505507622	0.250789454247598	0.664888266199998
MR-PCA	glycine	HMDB0000123	4-acetamidobutanoate	HMDB0003681	met-d-Gly	GCST90200311	9:5668443-7086536	0.322619560205522	0.171272679194227	0.0596109286900806
MR-PCA	glycine	HMDB0000123	4-acetamidobutanoate	HMDB0003681	met-d-Gly	GCST90200311	11:8005408-8505408	-0.360798822883729	0.30472834058462	0.23641245535297
MR-PCA	glycine	HMDB0000123	4-acetamidobutanoate	HMDB0003681	met-d-Gly	GCST90200311	12:115016-615016	0.376071469220808	0.401687759866886	0.349155628788519
MR-PCA	glycine	HMDB0000123	4-acetamidobutanoate	HMDB0003681	met-d-Gly	GCST90200311	12:21136493-21636493	0.842799707320161	0.468757237503747	0.0721857321591744
MR-PCA	glycine	HMDB0000123	4-acetamidobutanoate	HMDB0003681	met-d-Gly	GCST90200311	12:46468358-47667420	-0.617939186767772	0.264205418816943	0.0193427388557792
MR-PCA	glycine	HMDB0000123	4-acetamidobutanoate	HMDB0003681	met-d-Gly	GCST90200311	12:56615338-57115338	0.121954244361326	0.347100561503876	0.725324789735613
MR-PCA	glycine	HMDB0000123	4-acetamidobutanoate	HMDB0003681	met-d-Gly	GCST90200311	12:57516305-58016305	-0.218865229946267	0.399616196906092	0.583905750562955
MR-PCA	glycine	HMDB0000123	4-acetamidobutanoate	HMDB0003681	met-d-Gly	GCST90200311	12:59343804-59843804	0.861132217635128	0.451221064951144	0.0563332582251732
MR-PCA	glycine	HMDB0000123	4-acetamidobutanoate	HMDB0003681	met-d-Gly	GCST90200311	13:50472895-50972895	0.130354127671583	0.436226937243345	0.765076000633093
MR-PCA	glycine	HMDB0000123	4-acetamidobutanoate	HMDB0003681	met-d-Gly	GCST90200311	14:100551720-101051720	-0.407508655974281	0.444611848738797	0.359378889111495
MR-PCA	glycine	HMDB0000123	4-acetamidobutanoate	HMDB0003681	met-d-Gly	GCST90200311	15:42451374-42951374	-0.0963092794556098	0.517025717523965	0.852228635329306
MR-PCA	glycine	HMDB0000123	4-acetamidobutanoate	HMDB0003681	met-d-Gly	GCST90200311	15:43028726-44613739	0.0147545905703721	0.47283644200818	0.975106508838369
MR-PCA	glycine	HMDB0000123	4-acetamidobutanoate	HMDB0003681	met-d-Gly	GCST90200311	15:58180763-58713267	0.133497305264276	0.308020179314101	0.664720994505385
MR-PCA	glycine	HMDB0000123	4-acetamidobutanoate	HMDB0003681	met-d-Gly	GCST90200311	16:79678196-80178196	-0.44958906857582	0.544578258274015	0.409046395953776
MR-PCA	glycine	HMDB0000123	4-acetamidobutanoate	HMDB0003681	met-d-Gly	GCST90200311	16:80626853-81422810	0.0371066165984945	0.16843079622138	0.825631453125305
MR-PCA	glycine	HMDB0000123	4-acetamidobutanoate	HMDB0003681	met-d-Gly	GCST90200311	17:45235982-45996386	0.337364836261671	0.407503403861794	0.407737186236407
MR-PCA	glycine	HMDB0000123	4-acetamidobutanoate	HMDB0003681	met-d-Gly	GCST90200311	19:17984588-18484588	0.481888066746777	0.456086280322535	0.290706891464715
MR-PCA	n-formylanthranilic acid	HMDB0004089	methionine sulfoxide	HMDB0002005	GCST90199960	GCST90199625	2:143548189-144048189	0.0153910640271642	0.100434638960989	0.878205403370833
MR-PCA	n-formylanthranilic acid	HMDB0004089	methionine sulfoxide	HMDB0002005	GCST90199960	GCST90199625	17:75643177-76448530	0.0035184819604547	0.0312775740336152	0.910433183220649
MR-PCA	creatinine	HMDB0000562	histidine	HMDB0000177	M00513	met-d-His	7:23845366-24345366	0.03297723061965	0.0343119385004161	0.336501501015594
MR-PCA	4-acetamidobutanoate	HMDB0003681	7-methylxanthine	HMDB0001991	GCST90200311	M34390	8:18005709-18505709	-0.0473902401905391	0.0803558812202043	0.555355270804157
MR-PCA	3-methyl-2-oxobutyrate	HMDB0000019	alpha-ketoglutaramate*	HMDB0001552	GCST90199677	GCST90199885	4:88953670-89453670	0.0536575836112349	0.0885924101411131	0.544735269342797
MR-PCA	arginine	HMDB0000517	s-1-pyrroline-5-carboxylate	HMDB0001301	GCST90200372	GCST90200381	6:131644358-132148208	-0.181329703746749	0.0942918476413201	0.0544714187563879
MR-PCA	arginine	HMDB0000517	s-1-pyrroline-5-carboxylate	HMDB0001301	GCST90200372	GCST90200381	10:99896895-100396895	0.10758051708887	0.115304157054869	0.35081218338758
MR-PCA	uridine	HMDB0000296	leucine	HMDB0000687	GCST90200407	M00060	1:20666238-21166238	0.0498767658791301	0.113047935391098	0.659068105742453
MR-PCA	uridine	HMDB0000296	leucine	HMDB0000687	GCST90200407	M00060	7:47877194-48377194	-0.239835692055154	0.148555546606572	0.106429576868879
MR-PCA	uridine	HMDB0000296	leucine	HMDB0000687	GCST90200407	M00060	22:50686035-51186035	-0.0623239210537823	0.13045907715715	0.632843992527308
MR-PCA	sphingosine	HMDB0000252	acetoacetate	HMDB0000060	GCST90200385	met-d-Acetoacetate	3:56598999-57098999	0.0035239672989544	0.0234128835015364	0.880359087571457
MR-PCA	eicosapentaenoate (epa; 20:5n3)	HMDB0001999	glycohyocholate	HMDB0000138	GCST90200349	GCST90199935	11:61319830-61819830	-0.199028321985284	0.079693867293472	0.0125103947865192
MR-PCA	glutamate	HMDB0000148	glycerol 3-phosphate	HMDB0000126	GCST90200412	GCST90199638	5:36388589-36888589	-0.152530032121653	0.0850704167560258	0.0729752268437522
MR-PCA	n-formylanthranilic acid	HMDB0004089	pyruvate	HMDB0000243	GCST90199960	GCST90200430	2:143548189-144048189	0.0146433893657453	0.100338150968661	0.883968442519391
MR-PCA	n-formylanthranilic acid	HMDB0004089	pyruvate	HMDB0000243	GCST90199960	GCST90200430	17:75643177-76448530	0.0362323335170452	0.031245795285835	0.246215490643628
MR-PCA	valine	HMDB0000883	threonine	HMDB0000167	M01649	bioa_019	4:88976422-89476422	-0.118017386779072	0.0768323481441145	0.124529123326226
MR-PCA	arginine	HMDB0000517	glycerol 3-phosphate	HMDB0000126	bioa_002	GCST90199638	2:24182937-24682937	0.444298694306991	0.272343793365454	0.102808244653425
MR-PCA	arginine	HMDB0000517	glycerol 3-phosphate	HMDB0000126	bioa_002	GCST90199638	2:211333022-211833022	-0.0660218388091189	0.207580989910066	0.750444433907724
MR-PCA	arginine	HMDB0000517	glycerol 3-phosphate	HMDB0000126	bioa_002	GCST90199638	2:219037276-219788019	0.591489676898488	0.274776483578036	0.0313484629960106
MR-PCA	arginine	HMDB0000517	glycerol 3-phosphate	HMDB0000126	bioa_002	GCST90199638	4:144583533-145083533	-0.188090963364976	0.237232018041633	0.427861394926679
MR-PCA	arginine	HMDB0000517	glycerol 3-phosphate	HMDB0000126	bioa_002	GCST90199638	5:177386199-177886199	0.089647802816421	0.286692861134427	0.75451139123431
MR-PCA	arginine	HMDB0000517	glycerol 3-phosphate	HMDB0000126	bioa_002	GCST90199638	6:131339506-132265729	-0.17255837639445	0.132320095157428	0.192200158009433
MR-PCA	arginine	HMDB0000517	glycerol 3-phosphate	HMDB0000126	bioa_002	GCST90199638	6:135177817-135677817	0.472136376552296	0.306751174740327	0.123767437440653
MR-PCA	arginine	HMDB0000517	glycerol 3-phosphate	HMDB0000126	bioa_002	GCST90199638	10:99898951-100398951	-0.425565601139766	0.341289668703508	0.212421796079794
MR-PCA	arginine	HMDB0000517	glycerol 3-phosphate	HMDB0000126	bioa_002	GCST90199638	12:46680313-47435518	-0.0796385217314025	0.268244557312668	0.76655221264834
MR-PCA	arginine	HMDB0000517	glycerol 3-phosphate	HMDB0000126	bioa_002	GCST90199638	19:12757458-13257458	-0.0217223015660069	0.168013548685418	0.897128985140636
MR-PCA	tyrosine	HMDB0000158	phenylalanine	HMDB0000159	met-d-Tyr	met-d-Phe	2:211293055-211793055	0.680278773183945	0.114944402820831	3.2522923575279702e-09
MR-PCA	tyrosine	HMDB0000158	phenylalanine	HMDB0000159	met-d-Tyr	met-d-Phe	3:135701113-136607693	0.261068406534328	0.120837650946153	0.0307348400860746
MR-PCA	tyrosine	HMDB0000158	phenylalanine	HMDB0000159	met-d-Tyr	met-d-Phe	3:186140627-186640627	0.393135947199669	0.112753681718365	0.0004890571200465
MR-PCA	tyrosine	HMDB0000158	phenylalanine	HMDB0000159	met-d-Tyr	met-d-Phe	4:99789651-100289651	0.258754492224333	0.10394442172604	0.0127975364487624
MR-PCA	tyrosine	HMDB0000158	phenylalanine	HMDB0000159	met-d-Tyr	met-d-Phe	4:124511762-125011762	0.636321507398641	0.143863412143492	9.7297031071863e-06
MR-PCA	tyrosine	HMDB0000158	phenylalanine	HMDB0000159	met-d-Tyr	met-d-Phe	5:89941256-90441256	0.556417014239636	0.108643047497001	3.03090375042724e-07
MR-PCA	tyrosine	HMDB0000158	phenylalanine	HMDB0000159	met-d-Tyr	met-d-Phe	6:43031486-43531486	0.305858252086713	0.118134004763503	0.0096233058871007
MR-PCA	tyrosine	HMDB0000158	phenylalanine	HMDB0000159	met-d-Tyr	met-d-Phe	6:110683901-112778738	0.0887698885573528	0.0266696474008349	0.0008731539070953
MR-PCA	tyrosine	HMDB0000158	phenylalanine	HMDB0000159	met-d-Tyr	met-d-Phe	7:25715759-26215759	0.205804882997179	0.115185215840743	0.0739811346484273
MR-PCA	tyrosine	HMDB0000158	phenylalanine	HMDB0000159	met-d-Tyr	met-d-Phe	7:27916442-28416442	0.157233665639197	0.113754328233631	0.166903734430797
MR-PCA	tyrosine	HMDB0000158	phenylalanine	HMDB0000159	met-d-Tyr	met-d-Phe	8:126236230-126736230	0.181881483993094	0.0952831297494382	0.0562810630596672
MR-PCA	tyrosine	HMDB0000158	phenylalanine	HMDB0000159	met-d-Tyr	met-d-Phe	9:21884651-22384651	0.54873542271783	0.111522775709693	8.6372437448668e-07
MR-PCA	tyrosine	HMDB0000158	phenylalanine	HMDB0000159	met-d-Tyr	met-d-Phe	10:64760672-65511176	0.299420911401974	0.117774564564048	0.0110118553952795
MR-PCA	tyrosine	HMDB0000158	phenylalanine	HMDB0000159	met-d-Tyr	met-d-Phe	11:8005408-8505408	0.506979089108968	0.0879474535422796	8.186719533815521e-09
MR-PCA	tyrosine	HMDB0000158	phenylalanine	HMDB0000159	met-d-Tyr	met-d-Phe	11:61320783-61820783	0.480380186174204	0.102435579129517	2.7376190763997e-06
MR-PCA	tyrosine	HMDB0000158	phenylalanine	HMDB0000159	met-d-Tyr	met-d-Phe	12:21081549-21581549	0.486751855663076	0.0869391013979752	2.15880515412181e-08
MR-PCA	tyrosine	HMDB0000158	phenylalanine	HMDB0000159	met-d-Tyr	met-d-Phe	12:46690648-47449549	0.487750696510473	0.101274028865987	1.46356098010085e-06
MR-PCA	tyrosine	HMDB0000158	phenylalanine	HMDB0000159	met-d-Tyr	met-d-Phe	12:56615040-57115040	0.49564220788969	0.0786566546722666	2.9508611126326005e-10
MR-PCA	tyrosine	HMDB0000158	phenylalanine	HMDB0000159	met-d-Tyr	met-d-Phe	12:59740603-60240603	0.412072217686621	0.13080679359697	0.0016313884691346
MR-PCA	tyrosine	HMDB0000158	phenylalanine	HMDB0000159	met-d-Tyr	met-d-Phe	12:103059922-103559922	-1.684266722283	0.117293671266014	9.30292838279719e-47
MR-PCA	tyrosine	HMDB0000158	phenylalanine	HMDB0000159	met-d-Tyr	met-d-Phe	12:121174574-121674574	0.157449181509752	0.0673769975418977	0.0194475679644944
MR-PCA	tyrosine	HMDB0000158	phenylalanine	HMDB0000159	met-d-Tyr	met-d-Phe	12:122076812-122576812	0.140050148922529	0.109293527287885	0.200048633167372
MR-PCA	tyrosine	HMDB0000158	phenylalanine	HMDB0000159	met-d-Tyr	met-d-Phe	14:102441854-102941854	0.229932877501595	0.151348876691792	0.128706069567807
MR-PCA	tyrosine	HMDB0000158	phenylalanine	HMDB0000159	met-d-Tyr	met-d-Phe	16:70194094-72795019	0.0488090680884345	0.0353094486387018	0.166872502465788
MR-PCA	tyrosine	HMDB0000158	phenylalanine	HMDB0000159	met-d-Tyr	met-d-Phe	16:79505446-80005446	0.325497391222933	0.106620241171583	0.0022666654904698
MR-PCA	tyrosine	HMDB0000158	phenylalanine	HMDB0000159	met-d-Tyr	met-d-Phe	19:45175460-45675460	0.436875646945763	0.0982204392638925	8.67099551659975e-06
MR-PCA	tyrosine	HMDB0000158	phenylalanine	HMDB0000159	met-d-Tyr	met-d-Phe	20:42792364-43292364	0.365085374019163	0.0907232891804094	5.71781175376798e-05
MR-PCA	tyrosine	HMDB0000158	phenylalanine	HMDB0000159	met-d-Tyr	met-d-Phe	22:31926825-32426825	0.266625155876227	0.134040186672747	0.0466853744838455
MR-PCA	tyrosine	HMDB0000158	phenylalanine	HMDB0000159	met-d-Tyr	met-d-Phe	22:44074855-44574855	0.477858065145589	0.114466713448275	2.98449108851297e-05
MR-PCA	orotidine	HMDB0000788	serine	HMDB0000187	GCST90200681	bioa_018	3:124271035-124771035	0.0985797997740251	0.0758565811526743	0.193753529284269
MR-PCA	orotidine	HMDB0000788	serine	HMDB0000187	GCST90200681	bioa_018	17:72554076-74203469	-0.0230189062690366	0.0204690521516738	0.260770789148257
MR-PCA	glycine	HMDB0000123	hypoxanthine	HMDB0000157	GCST90200707	M03127	1:75967169-76467169	0.022419907575113	0.20428133888598	0.912607526696618
MR-PCA	glycine	HMDB0000123	hypoxanthine	HMDB0000157	GCST90200707	M03127	2:211036896-212058697	0.0547909054397348	0.0381364375872626	0.150801126458765
MR-PCA	glycine	HMDB0000123	hypoxanthine	HMDB0000157	GCST90200707	M03127	3:125659669-126159669	0.0996701140934159	0.131598012946268	0.448820363946327
MR-PCA	glycine	HMDB0000123	hypoxanthine	HMDB0000157	GCST90200707	M03127	9:6290540-6790540	-0.139957275741945	0.13278952122067	0.29189284565937
MR-PCA	bilirubin (z,z)	HMDB0000054	2-aminobutyrate	HMDB0000452	M27716	GCST90200305	2:234140469-234918570	-0.0015943297189401	0.0344012132585418	0.96303514580016
MR-PCA	beta-citrylglutamate	HMDB0241915	citrate	HMDB0000094	GCST90199911	GCST90200304	3:183486882-183986882	-0.0444645260028475	0.101737172227239	0.662072985294568
MR-PCA	beta-citrylglutamate	HMDB0241915	citrate	HMDB0000094	GCST90199911	GCST90200304	11:88203934-92094388	-0.0422043451250102	0.0252696994185144	0.0948884635616948
MR-PCA	lactate	HMDB0000190	acetoacetate	HMDB0000060	met-d-Lactate	met-d-Acetoacetate	2:27348097-28101918	0.193305552864805	0.12860301295703	0.132808519207711
MR-PCA	lactate	HMDB0000190	acetoacetate	HMDB0000060	met-d-Lactate	met-d-Acetoacetate	6:135171067-135671067	-0.402582557450146	0.103611580505816	0.000102120461122
MR-PCA	lactate	HMDB0000190	acetoacetate	HMDB0000060	met-d-Lactate	met-d-Acetoacetate	8:106333124-106833124	0.0061741477806783	0.14684393502604	0.966462311807478
MR-PCA	lactate	HMDB0000190	acetoacetate	HMDB0000060	met-d-Lactate	met-d-Acetoacetate	9:4513176-5186407	-0.167006297389762	0.0713343327871005	0.019223052627517
MR-PCA	lactate	HMDB0000190	acetoacetate	HMDB0000060	met-d-Lactate	met-d-Acetoacetate	10:2727379-3389269	-0.0492616706432425	0.0588347511050478	0.402430324946614
MR-PCA	lactate	HMDB0000190	acetoacetate	HMDB0000060	met-d-Lactate	met-d-Acetoacetate	11:118839742-119339742	-0.193348825071047	0.128894230620467	0.133599372569111
MR-PCA	lactate	HMDB0000190	acetoacetate	HMDB0000060	met-d-Lactate	met-d-Acetoacetate	12:111162908-111662908	-0.207978372560211	0.124185608413277	0.0939856243467144
MR-PCA	lactate	HMDB0000190	acetoacetate	HMDB0000060	met-d-Lactate	met-d-Acetoacetate	12:111682800-113133476	-0.113200010790615	0.0921016056727831	0.219042752064194
MR-PCA	lactate	HMDB0000190	acetoacetate	HMDB0000060	met-d-Lactate	met-d-Acetoacetate	20:8379807-8879807	-0.190498328185096	0.0961939265486599	0.0476634136356977
MR-PCA	lactate	HMDB0000190	acetoacetate	HMDB0000060	met-d-Lactate	met-d-Acetoacetate	22:21708872-22208872	-0.154143338155185	0.158450159190608	0.330643227892805
MR-PCA	aspartate	HMDB0000191	arachidonate (20:4n6)	HMDB0001043	bioa_004	GCST90200358	2:211431243-211931243	0.210847711973679	0.266170619829435	0.428271783029612
MR-PCA	aspartate	HMDB0000191	arachidonate (20:4n6)	HMDB0001043	bioa_004	GCST90200358	4:178111051-178611051	0.139773151614037	0.106752600662999	0.190426496198628
MR-PCA	aspartate	HMDB0000191	arachidonate (20:4n6)	HMDB0001043	bioa_004	GCST90200358	12:101969766-102469766	0.0648335059355894	0.156662658312408	0.678990205683827
MR-PCA	1-methylurate	HMDB0003099	citrate	HMDB0000094	M34395	met-d-Citrate	8:18010431-18510431	0.0038104206178329	0.0200015399508129	0.848912358033679
MR-PCA	betaine	HMDB0000043	2-aminobutyrate	HMDB0000452	GCST90200425	M32348	2:211290507-211790507	0.0022010229277895	0.133076681326056	0.986803983012534
MR-PCA	betaine	HMDB0000043	2-aminobutyrate	HMDB0000452	GCST90200425	M32348	5:78081434-78907016	0.0085585711315849	0.0640358620552184	0.893677144317712
MR-PCA	betaine	HMDB0000043	2-aminobutyrate	HMDB0000452	GCST90200425	M32348	6:160264283-160825366	0.148080816964496	0.102351763644009	0.147957640243649
MR-PCA	betaine	HMDB0000043	2-aminobutyrate	HMDB0000452	GCST90200425	M32348	12:68601-568601	-0.10223784569103	0.101534977648127	0.313972055678186
MR-PCA	3-(4-hydroxyphenyl)lactate	HMDB0000755	glycerophosphorylcholine (gpc)	HMDB0000086	GCST90200371	GCST90199629	6:111301079-111801079	0.0462766899032715	0.129547486940899	0.720928636405447
MR-PCA	3-(4-hydroxyphenyl)lactate	HMDB0000755	glycerophosphorylcholine (gpc)	HMDB0000086	GCST90200371	GCST90199629	17:79941425-80441425	0.046259960477456	0.0929487395886789	0.61870026501507
MR-PCA	caffeine	HMDB0001847	histidine	HMDB0000177	M00569	M00059	7:17037106-17537106	0.0519115567493941	0.126812513330146	0.682277883414861
MR-PCA	caffeine	HMDB0001847	histidine	HMDB0000177	M00569	M00059	15:74777880-75277880	0.108655583131198	0.148082081232042	0.463099653399584
MR-PCA	gluconate	HMDB0000625	glycine	HMDB0000123	GCST90200373	M32338	4:99521223-100894070	-0.0147755468475315	0.0852963085895218	0.862473709234773
MR-PCA	3-methyl-2-oxobutyrate	HMDB0000019	cystathionine	HMDB0000099	GCST90199677	GCST90200383	4:88953670-89453670	-0.0967989168139633	0.0896701553689648	0.280364972831169
MR-PCA	n-acetylornithine	HMDB0003357	paraxanthine	HMDB0001860	M15630	GCST90199654	2:73124156-74349562	-0.0044618028720267	0.0238465472150889	0.851578483682033
MR-PCA	glycohyocholate	HMDB0000138	mannose	HMDB0000169	GCST90199935	M00584	10:45742470-46242470	-0.17357984126512	0.162490577190874	0.285409748216437
MR-PCA	glycohyocholate	HMDB0000138	mannose	HMDB0000169	GCST90199935	M00584	17:28409010-28909010	0.0595202164442376	0.145037946605351	0.681529521593448
MR-PCA	betaine	HMDB0000043	pantothenate	HMDB0000210	GCST90200425	GCST90200279	2:211290507-211790507	0.0370266911237559	0.101910369749103	0.716361343045627
MR-PCA	betaine	HMDB0000043	pantothenate	HMDB0000210	GCST90200425	GCST90200279	5:78081434-78907016	0.0016900449019664	0.0599211288070267	0.977499055832089
MR-PCA	betaine	HMDB0000043	pantothenate	HMDB0000210	GCST90200425	GCST90200279	6:160264283-160825366	0.0939611661009159	0.075120175573563	0.211003323240528
MR-PCA	betaine	HMDB0000043	pantothenate	HMDB0000210	GCST90200425	GCST90200279	12:68601-568601	-0.111532881864891	0.0704897696863632	0.113591073482609
MR-PCA	betaine	HMDB0000043	pantothenate	HMDB0000210	GCST90200425	GCST90200279	17:17178278-17678278	0.0332182551776793	0.107689117017097	0.757729011133673
MR-PCA	betaine	HMDB0000043	pantothenate	HMDB0000210	GCST90200425	GCST90200279	21:44165982-44665982	0.0445364819802824	0.117286676647719	0.70415083467288
MR-PCA	isoursodeoxycholate	HMDB0000686	5-methylthioadenosine (mta)	HMDB0001173	GCST90199892	GCST90200359	5:35715970-36215970	0.108090384195542	0.122455657159585	0.377403785795543
MR-PCA	alanine	HMDB0000161	n6,n6,n6-trimethyllysine	HMDB0001325	bioa_001	GCST90200344	1:206985954-207485954	-0.0224319422900771	0.337690749137286	0.947037500169728
MR-PCA	alanine	HMDB0000161	n6,n6,n6-trimethyllysine	HMDB0001325	bioa_001	GCST90200344	2:27143030-28594285	-0.700633672468927	0.314832294926409	0.0260531441898142
MR-PCA	alanine	HMDB0000161	n6,n6,n6-trimethyllysine	HMDB0001325	bioa_001	GCST90200344	2:64958074-65458074	-0.18274049632617	0.269771876325193	0.498159187954226
MR-PCA	alanine	HMDB0000161	n6,n6,n6-trimethyllysine	HMDB0001325	bioa_001	GCST90200344	3:71155270-71655270	0.192390953675677	0.520366440932179	0.711589591515947
MR-PCA	alanine	HMDB0000161	n6,n6,n6-trimethyllysine	HMDB0001325	bioa_001	GCST90200344	4:88976422-89476422	0.30174486713653	0.368669260855136	0.413088653029938
MR-PCA	alanine	HMDB0000161	n6,n6,n6-trimethyllysine	HMDB0001325	bioa_001	GCST90200344	7:72732874-73232874	0.425407586945045	0.432005685320436	0.324758272517873
MR-PCA	alanine	HMDB0000161	n6,n6,n6-trimethyllysine	HMDB0001325	bioa_001	GCST90200344	8:145568681-146068681	-0.0208619481276228	0.501842892564954	0.966840950445531
MR-PCA	alanine	HMDB0000161	n6,n6,n6-trimethyllysine	HMDB0001325	bioa_001	GCST90200344	9:4040541-4540541	0.482404680234798	0.448429129444415	0.282032052016854
MR-PCA	alanine	HMDB0000161	n6,n6,n6-trimethyllysine	HMDB0001325	bioa_001	GCST90200344	12:46636543-47713425	0.143485453695163	0.189647393686465	0.449295116790385
MR-PCA	alanine	HMDB0000161	n6,n6,n6-trimethyllysine	HMDB0001325	bioa_001	GCST90200344	12:56615040-57115040	0.199538903711021	0.265531259047399	0.452369557805127
MR-PCA	alanine	HMDB0000161	n6,n6,n6-trimethyllysine	HMDB0001325	bioa_001	GCST90200344	12:59727701-60227701	0.376485079504576	0.334238279495619	0.259997409485079
MR-PCA	alanine	HMDB0000161	n6,n6,n6-trimethyllysine	HMDB0001325	bioa_001	GCST90200344	14:75116447-75616447	0.101614720965359	0.510896852883918	0.842345047066816
MR-PCA	alanine	HMDB0000161	n6,n6,n6-trimethyllysine	HMDB0001325	bioa_001	GCST90200344	16:69621701-70931491	-0.0243992316081918	0.230409956172912	0.915665766903936
MR-PCA	alanine	HMDB0000161	n6,n6,n6-trimethyllysine	HMDB0001325	bioa_001	GCST90200344	17:40568584-41068584	-0.035916610682647	0.539475539980051	0.946918533695477
MR-PCA	alanine	HMDB0000161	n6,n6,n6-trimethyllysine	HMDB0001325	bioa_001	GCST90200344	22:18906543-19406543	-0.0439980768490072	0.464242510658723	0.924494412214471
MR-PCA	asparagine	HMDB0000168	biliverdin	HMDB0001008	bioa_003	M02137	2:27480940-27980940	0.434568524906348	0.285793085122086	0.128367662734666
MR-PCA	asparagine	HMDB0000168	biliverdin	HMDB0001008	bioa_003	M02137	4:178111051-178611051	-0.0820985277224311	0.257260092928893	0.74963054609283
MR-PCA	asparagine	HMDB0000168	biliverdin	HMDB0001008	bioa_003	M02137	7:97252737-97752737	-0.230670586294732	0.251111864540925	0.35830644160188
MR-PCA	asparagine	HMDB0000168	biliverdin	HMDB0001008	bioa_003	M02137	11:61853420-62353420	0.281893060312651	0.205635366694254	0.170425029303192
MR-PCA	asparagine	HMDB0000168	biliverdin	HMDB0001008	bioa_003	M02137	12:46900176-47400176	-0.036000415095626	0.300115145174839	0.90451852378156
MR-PCA	asparagine	HMDB0000168	biliverdin	HMDB0001008	bioa_003	M02137	14:103514503-104812812	0.0048479484756948	0.0819331568154917	0.952817058273522
MR-PCA	paraxanthine	HMDB0001860	citrate	HMDB0000094	GCST90199654	met-d-Citrate	19:41091229-41591229	-0.0045341432478014	0.0246538236291033	0.854082196832368
MR-PCA	tyrosine	HMDB0000158	cystine	HMDB0000192	GCST90200427	GCST90200382	6:111308006-112158646	-0.0466868348195114	0.0966910772498824	0.629205564083697
MR-PCA	tyrosine	HMDB0000158	cystine	HMDB0000192	GCST90200427	GCST90200382	16:71156147-71656147	0.0973729565726897	0.108099624550669	0.367710337218452
MR-PCA	urate	HMDB0000289	methionine	HMDB0000696	GCST90200307	M01302	4:9672167-10439135	-0.135009522332525	0.0603097154955778	0.0251817455996772
MR-PCA	urate	HMDB0000289	methionine	HMDB0000696	GCST90200307	M01302	4:88802323-89302323	-0.0062952683134196	0.137081643934274	0.963371226909388
MR-PCA	valine	HMDB0000883	cortisol	HMDB0000063	bioa_022	M01712	2:27492603-27992603	0.702581024083666	0.541398264123458	0.194385048703438
MR-PCA	valine	HMDB0000883	cortisol	HMDB0000063	bioa_022	M01712	2:64958074-65458074	0.204597694299136	0.22567671953639	0.364620283061263
MR-PCA	valine	HMDB0000883	cortisol	HMDB0000063	bioa_022	M01712	2:211173777-211673777	0.492767509104795	0.520730529442611	0.343995388627879
MR-PCA	valine	HMDB0000883	cortisol	HMDB0000063	bioa_022	M01712	4:88972827-89472827	0.0787877881945408	0.159253428715315	0.620789217415706
MR-PCA	valine	HMDB0000883	cortisol	HMDB0000063	bioa_022	M01712	11:116381707-116882500	0.424206982438105	0.298117075732646	0.154749396214212
MR-PCA	valine	HMDB0000883	cortisol	HMDB0000063	bioa_022	M01712	12:56615040-57115040	0.81679546163271	0.544446288928874	0.133554451570074
MR-PCA	valine	HMDB0000883	cortisol	HMDB0000063	bioa_022	M01712	16:70059237-70559237	-0.005527043377798	0.343386676544593	0.987158056873165
MR-PCA	valine	HMDB0000883	cortisol	HMDB0000063	bioa_022	M01712	17:6883609-7383609	-0.0911525010208179	0.335667484898488	0.785963477707955
MR-PCA	valine	HMDB0000883	cortisol	HMDB0000063	bioa_022	M01712	17:40470632-40970632	1.2858523864636	0.638583610408934	0.0440514759294983
MR-PCA	valine	HMDB0000883	cortisol	HMDB0000063	bioa_022	M01712	19:49114511-49614511	-0.118978797881483	0.450688208254881	0.791784858355746
MR-PCA	cholesterol	HMDB0000067	hypotaurine	HMDB0000965	M00063	GCST90200379	1:109571511-110071511	0.0034222263556929	0.152371198885397	0.982081180411788
MR-PCA	flavin adenine dinucleotide (fad)	HMDB0001248	glutamate	HMDB0000148	GCST90200376	GCST90200412	2:69949756-70738470	-0.0118361774187182	0.0427451539706552	0.78185609707121
MR-PCA	5,6-dihydrothymine	HMDB0000079	betaine	HMDB0000043	GCST90200339	M03141	22:50721854-51221854	-0.132279206144279	0.146682642615191	0.367160225573575
MR-PCA	biliverdin	HMDB0001008	flavin adenine dinucleotide (fad)	HMDB0001248	GCST90200706	GCST90200376	2:233898737-234978158	-0.0018334103968397	0.0306610461996669	0.952318047039166
MR-PCA	biliverdin	HMDB0001008	flavin adenine dinucleotide (fad)	HMDB0001248	GCST90200706	GCST90200376	12:21102315-21602315	0.349520730439604	0.123979458646061	0.0048146123148532
MR-PCA	sulfate*	HMDB01448	3-ureidopropionate	HMDB0000026	GCST90199896	GCST90200283	7:122557611-123057611	0.032107699022174	0.110639977786099	0.771663391997919
MR-PCA	inosine	HMDB0000195	phosphate	HMDB0001429	M01123	M11438	6:85876680-86677325	0.0817004208176227	0.0715357784316447	0.253415893386978
MR-PCA	citrulline	HMDB0000904	oleamide	HMDB0002117	GCST90200403	M32458	2:211084708-211584708	-0.0485975833098133	0.138040865750043	0.724799154172452
MR-PCA	citrulline	HMDB0000904	oleamide	HMDB0002117	GCST90200403	M32458	9:133044244-133573675	-0.0954203371538992	0.120319898278325	0.427745584472575
MR-PCA	s-1-pyrroline-5-carboxylate	HMDB0001301	glucuronate	HMDB0000127	GCST90200381	GCST90199641	1:18949448-19449448	-0.0268057013594917	0.0801172506301455	0.737941259248317
MR-PCA	s-1-pyrroline-5-carboxylate	HMDB0001301	glucuronate	HMDB0000127	GCST90200381	GCST90199641	8:144432748-145014955	-0.0349469606360344	0.0417978023423229	0.403101096470787
MR-PCA	4-acetamidobutanoate	HMDB0003681	glucose	HMDB0000122	M01558	GCST90200440	8:18010431-18510431	0.0184806607584596	0.0503653860167991	0.713669905107458
MR-PCA	4-acetamidobutanoate	HMDB0003681	glucose	HMDB0000122	M01558	GCST90200440	18:22536478-23036478	-0.154763698319433	0.169909163826357	0.362368407685288
MR-PCA	4-acetamidobutanoate	HMDB0003681	5-oxoproline	HMDB0000267	M01558	M01494	8:18010431-18510431	0.0799346288492078	0.0626594407043259	0.202061699532599
MR-PCA	4-acetamidobutanoate	HMDB0003681	5-oxoproline	HMDB0000267	M01558	M01494	18:22536478-23036478	0.420290225656021	0.15969787779963	0.008493799164041
MR-PCA	kynurenine	HMDB0000684	3-hydroxybutyrate (bhba)	HMDB0000011	M15140	met-d-bOHbutyrate	8:39556267-40056267	-0.0092889332866876	0.0355303043901121	0.7937555900017
MR-PCA	kynurenine	HMDB0000684	3-hydroxybutyrate (bhba)	HMDB0000011	M15140	met-d-bOHbutyrate	12:111634608-112134608	0.0492311270663589	0.02849130602693	0.0839998647396214
MR-PCA	kynurenine	HMDB0000684	3-hydroxybutyrate (bhba)	HMDB0000011	M15140	met-d-bOHbutyrate	12:112341686-113156415	0.0644444402629092	0.0355637078911563	0.0699731564809622
MR-PCA	kynurenine	HMDB0000684	3-hydroxybutyrate (bhba)	HMDB0000011	M15140	met-d-bOHbutyrate	16:87628822-88128822	0.0127870191113435	0.0214900694429526	0.551830164676517
MR-PCA	phenylalanine	HMDB0000159	glucose	HMDB0000122	GCST90200396	GCST90200440	12:103005621-103594137	-0.0188008996247376	0.0949697229635835	0.84307064828581
MR-PCA	2-hydroxyglutarate	HMDB0059655	3-aminoisobutyrate	HMDB0002166	GCST90199865	GCST90200310	2:242459363-242959363	-0.100388394263623	0.101661025947321	0.323406590609006
MR-PCA	2-hydroxyglutarate	HMDB0059655	3-aminoisobutyrate	HMDB0002166	GCST90199865	GCST90200310	14:91386532-91886532	0.0312186172079777	0.0985810389896955	0.751486627830035
MR-PCA	oleamide	HMDB0002117	isoleucine	HMDB0000172	M32458	met-d-Ile	12:21138621-21638621	-0.107737959244894	0.0234872355418198	4.49476486353698e-06
MR-PCA	oleamide	HMDB0002117	isoleucine	HMDB0000172	M32458	met-d-Ile	19:15740431-16240431	-0.0274354926111333	0.0338424842921878	0.417548316915153
MR-PCA	tyrosine	HMDB0000158	taurocholate	HMDB0000036	bioa_021	M18497	4:99820973-100320973	0.714668214224229	0.801916402111494	0.372821672615389
MR-PCA	tyrosine	HMDB0000158	taurocholate	HMDB0000036	bioa_021	M18497	4:148735862-149235862	1.07501885219601	0.691410016740976	0.119988692986922
MR-PCA	tyrosine	HMDB0000158	taurocholate	HMDB0000036	bioa_021	M18497	6:111242119-112017012	0.0602641594902768	0.192510863009247	0.754248066845295
MR-PCA	tyrosine	HMDB0000158	taurocholate	HMDB0000036	bioa_021	M18497	6:112114361-112614361	-0.365495986740885	0.562568399048943	0.515891423993428
MR-PCA	tyrosine	HMDB0000158	taurocholate	HMDB0000036	bioa_021	M18497	7:27926305-28426305	0.0102663080735946	0.664906306266939	0.987680966215936
MR-PCA	tyrosine	HMDB0000158	taurocholate	HMDB0000036	bioa_021	M18497	8:8933358-9433358	0.517888387846954	0.720142573157463	0.472050336692303
MR-PCA	tyrosine	HMDB0000158	taurocholate	HMDB0000036	bioa_021	M18497	10:64816186-65575478	-0.0523401420462751	0.770466900047592	0.945838954625953
MR-PCA	tyrosine	HMDB0000158	taurocholate	HMDB0000036	bioa_021	M18497	11:61310081-61810081	-0.14293258897024	0.671444531422694	0.831425816697071
MR-PCA	tyrosine	HMDB0000158	taurocholate	HMDB0000036	bioa_021	M18497	12:20701307-21201307	0.93564111931767	0.745533229068464	0.209480261234341
MR-PCA	tyrosine	HMDB0000158	taurocholate	HMDB0000036	bioa_021	M18497	12:46678393-47435518	-0.576548143525038	0.519580852430891	0.267153816958518
MR-PCA	tyrosine	HMDB0000158	taurocholate	HMDB0000036	bioa_021	M18497	12:56615040-57115040	0.257248331752213	0.497600490041977	0.605171761099673
MR-PCA	tyrosine	HMDB0000158	taurocholate	HMDB0000036	bioa_021	M18497	12:57594049-58094049	0.391022759031497	0.740262388125859	0.597345374212867
MR-PCA	tyrosine	HMDB0000158	taurocholate	HMDB0000036	bioa_021	M18497	12:59727701-60227701	-0.10482243337936	0.629117781344106	0.867670521055831
MR-PCA	tyrosine	HMDB0000158	taurocholate	HMDB0000036	bioa_021	M18497	12:120845172-121674861	0.730548515926417	0.528471865558127	0.166855298568653
MR-PCA	tyrosine	HMDB0000158	taurocholate	HMDB0000036	bioa_021	M18497	12:122092964-122592964	0.301756749631058	0.64893931017794	0.641931489260528
MR-PCA	tyrosine	HMDB0000158	taurocholate	HMDB0000036	bioa_021	M18497	15:60649639-61149639	0.280058818717587	0.742917758400615	0.706194787878595
MR-PCA	tyrosine	HMDB0000158	taurocholate	HMDB0000036	bioa_021	M18497	16:71153235-72438683	-0.103822439082125	0.291691939604608	0.721891635227734
MR-PCA	valine	HMDB0000883	anthranilate	HMDB0001123	bioa_022	GCST90200324	2:64958074-65458074	0.339206529343641	0.263431684179083	0.197869516475087
MR-PCA	valine	HMDB0000883	anthranilate	HMDB0001123	bioa_022	GCST90200324	2:211173777-211673777	0.893246952638084	0.530902601780405	0.0924707114445036
MR-PCA	valine	HMDB0000883	anthranilate	HMDB0001123	bioa_022	GCST90200324	4:88972827-89472827	0.30418371202633	0.176354205474957	0.084555366173452
MR-PCA	valine	HMDB0000883	anthranilate	HMDB0001123	bioa_022	GCST90200324	11:116381707-116882500	-0.143788177184544	0.390231188425465	0.712523400523762
MR-PCA	valine	HMDB0000883	anthranilate	HMDB0001123	bioa_022	GCST90200324	12:56615040-57115040	0.816338989427924	0.696441250675643	0.241133739147759
MR-PCA	valine	HMDB0000883	anthranilate	HMDB0001123	bioa_022	GCST90200324	16:70059237-70559237	0.128719508608469	0.390686634399349	0.741800498389942
MR-PCA	valine	HMDB0000883	anthranilate	HMDB0001123	bioa_022	GCST90200324	17:6883609-7383609	-0.727077448960318	0.417259972087524	0.0814201754311869
MR-PCA	valine	HMDB0000883	anthranilate	HMDB0001123	bioa_022	GCST90200324	17:40470632-40970632	-0.0467344017001423	0.710411855811707	0.947549045963267
MR-PCA	valine	HMDB0000883	anthranilate	HMDB0001123	bioa_022	GCST90200324	19:49114511-49614511	0.518320690615639	0.505364543428301	0.305062611660791
MR-PCA	3-aminoisobutyrate	HMDB0002166	glycerophosphoethanolamine	HMDB0000114	GCST90200310	GCST90199808	3:66115384-66615384	0.112531269682379	0.154334601143203	0.465917064654837
MR-PCA	3-aminoisobutyrate	HMDB0002166	glycerophosphoethanolamine	HMDB0000114	GCST90200310	GCST90199808	5:34511619-35593952	0.0207141546530966	0.0265191614137064	0.43474284646673
MR-PCA	3-aminoisobutyrate	HMDB0002166	glycerophosphoethanolamine	HMDB0000114	GCST90200310	GCST90199808	5:35822024-36322024	0.0028317283244417	0.0858590497398919	0.973689636988559
MR-PCA	3-aminoisobutyrate	HMDB0002166	glycerophosphoethanolamine	HMDB0000114	GCST90200310	GCST90199808	12:89320-602261	0.0006412138375297	0.0705427824451889	0.992747556046011
MR-PCA	glycochenodeoxycholate	HMDB0000637	3-hydroxybutyrate (bhba)	HMDB0000011	M32346	GCST90200367	6:156877825-157377825	0.0932707072335968	0.150927793054233	0.536586995098986
MR-PCA	phenylalanine	HMDB0000159	citrate	HMDB0000094	bioa_016	met-d-Citrate	1:94441240-94941240	-0.191040460218926	0.128327458431527	0.136567672510859
MR-PCA	phenylalanine	HMDB0000159	citrate	HMDB0000094	bioa_016	met-d-Citrate	3:186202917-186702917	-0.0353157794006806	0.0845417608403737	0.676143241253784
MR-PCA	phenylalanine	HMDB0000159	citrate	HMDB0000094	bioa_016	met-d-Citrate	4:155231289-155731289	0.259766394964577	0.100946285600445	0.0100730047620076
MR-PCA	phenylalanine	HMDB0000159	citrate	HMDB0000094	bioa_016	met-d-Citrate	4:186893802-187393802	0.0551002416384258	0.0540702928925395	0.308180022856654
MR-PCA	phenylalanine	HMDB0000159	citrate	HMDB0000094	bioa_016	met-d-Citrate	5:176539719-177067143	0.28253847433005	0.08186104239822	0.0005576037665931
MR-PCA	phenylalanine	HMDB0000159	citrate	HMDB0000094	bioa_016	met-d-Citrate	6:52381188-52881188	0.101181706364108	0.12419772826361	0.415254116324329
MR-PCA	phenylalanine	HMDB0000159	citrate	HMDB0000094	bioa_016	met-d-Citrate	11:57020509-57520509	-0.0112144390456172	0.117378554806611	0.923885298166435
MR-PCA	phenylalanine	HMDB0000159	citrate	HMDB0000094	bioa_016	met-d-Citrate	12:103007876-103562619	-0.0067742417759211	0.0519276491707691	0.896206145292674
MR-PCA	phenylalanine	HMDB0000159	citrate	HMDB0000094	bioa_016	met-d-Citrate	14:55086875-55586875	0.0211787632545484	0.126687245791626	0.867233454360042
MR-PCA	phenylalanine	HMDB0000159	citrate	HMDB0000094	bioa_016	met-d-Citrate	19:45142254-45642254	0.218506207650496	0.115257525169153	0.0579853580195866
MR-PCA	leucine	HMDB0000687	alpha-tocopherol	HMDB0001893	M00060	M01561	4:88976422-89476422	0.108901278876137	0.114568138407492	0.341839355079702
MR-PCA	leucine	HMDB0000687	alpha-tocopherol	HMDB0001893	M00060	M01561	6:45295851-45795851	-0.275066432774219	0.198160815155411	0.165107510386561
MR-PCA	phenylpyruvate	HMDB0000205	allantoin	HMDB0000462	GCST90200365	M01107	9:131315554-131815554	0.157699127321006	0.153390494790379	0.303907820604374
MR-PCA	phenylpyruvate	HMDB0000205	allantoin	HMDB0000462	GCST90200365	M01107	16:58503995-59003995	0.0838379081193007	0.17450862919905	0.630926851010446
MR-PCA	urate	HMDB0000289	taurocholate	HMDB0000036	GCST90200307	M18497	4:9672167-10439135	-0.147169682498701	0.0840386848846189	0.0799091347470358
MR-PCA	urate	HMDB0000289	taurocholate	HMDB0000036	GCST90200307	M18497	4:88802323-89302323	0.462900233582318	0.190981355185054	0.0153591445865736
MR-PCA	2-aminobutyrate	HMDB0000452	s-1-pyrroline-5-carboxylate	HMDB0001301	GCST90200305	GCST90200381	2:64970910-65470910	-0.0905773184052592	0.0832570147840613	0.27662858657059
MR-PCA	2-aminobutyrate	HMDB0000452	s-1-pyrroline-5-carboxylate	HMDB0001301	GCST90200305	GCST90200381	4:88993818-89493818	0.050070660919157	0.113342137379776	0.658658810925155
MR-PCA	valine	HMDB0000883	trans-urocanate	HMDB0000301	bioa_022	GCST90200416	2:64958074-65458074	0.0662979106172173	0.221065749597613	0.764252425689064
MR-PCA	valine	HMDB0000883	trans-urocanate	HMDB0000301	bioa_022	GCST90200416	2:211173777-211673777	-0.563983837676388	0.445556365834462	0.205585828538195
MR-PCA	valine	HMDB0000883	trans-urocanate	HMDB0000301	bioa_022	GCST90200416	4:88972827-89472827	0.0165689407502897	0.148018292223969	0.910872195837453
MR-PCA	valine	HMDB0000883	trans-urocanate	HMDB0000301	bioa_022	GCST90200416	11:116381707-116882500	-0.110188729344455	0.327473991232151	0.736508284501374
MR-PCA	valine	HMDB0000883	trans-urocanate	HMDB0000301	bioa_022	GCST90200416	12:56615040-57115040	0.941926410051389	0.584426769745735	0.107025082570376
MR-PCA	valine	HMDB0000883	trans-urocanate	HMDB0000301	bioa_022	GCST90200416	16:70059237-70559237	-0.481915340720583	0.327852403102431	0.141584631400561
MR-PCA	valine	HMDB0000883	trans-urocanate	HMDB0000301	bioa_022	GCST90200416	17:6883609-7383609	0.386192889163805	0.35019346774658	0.270114607449107
MR-PCA	valine	HMDB0000883	trans-urocanate	HMDB0000301	bioa_022	GCST90200416	17:40470632-40970632	-0.228916398619444	0.596147056016032	0.700983508739256
MR-PCA	valine	HMDB0000883	trans-urocanate	HMDB0000301	bioa_022	GCST90200416	19:49114511-49614511	0.0249639893328142	0.424103394997588	0.953061245190179
MR-PCA	tryptophan	HMDB0000929	choline	HMDB0000097	GCST90200441	M15506	6:111301079-112053797	0.0791966741910268	0.126941072609345	0.532702888924595
MR-PCA	serine	HMDB0000187	ornithine	HMDB0000214	bioa_018	bioa_014	1:11610843-12110843	0.0590282699374817	0.143285794612938	0.680367442626256
MR-PCA	serine	HMDB0000187	ornithine	HMDB0000214	bioa_018	bioa_014	1:119427250-120522606	-0.0581479932410342	0.0427917063949051	0.174190548115081
MR-PCA	serine	HMDB0000187	ornithine	HMDB0000214	bioa_018	bioa_014	2:27480940-27980940	0.33436521606132	0.100754303230551	0.0009046353923398
MR-PCA	serine	HMDB0000187	ornithine	HMDB0000214	bioa_018	bioa_014	2:211315692-212076215	-0.122899237669554	0.0819696981830098	0.133789276744619
MR-PCA	serine	HMDB0000187	ornithine	HMDB0000214	bioa_018	bioa_014	3:125660381-126160381	0.0481980953880736	0.105779348645284	0.648643482733366
MR-PCA	serine	HMDB0000187	ornithine	HMDB0000214	bioa_018	bioa_014	7:55551853-56922308	0.067458273159321	0.0562227522473585	0.230201720144236
MR-PCA	serine	HMDB0000187	ornithine	HMDB0000214	bioa_018	bioa_014	8:126232621-126732621	-0.50164237618916	0.406648104234638	0.217350824288667
MR-PCA	serine	HMDB0000187	ornithine	HMDB0000214	bioa_018	bioa_014	10:65065800-65565800	0.243652383385124	0.161469481144016	0.131306797029691
MR-PCA	creatinine	HMDB0000562	phenylalanine	HMDB0000159	bioa_026	GCST90200396	1:109627506-110127506	-1.02620465155785	0.448995077723582	0.0222800827236418
MR-PCA	creatinine	HMDB0000562	phenylalanine	HMDB0000159	bioa_026	GCST90200396	2:73467567-73967567	1.05969917388256	0.565105368787759	0.0607619079574328
MR-PCA	creatinine	HMDB0000562	phenylalanine	HMDB0000159	bioa_026	GCST90200396	2:121056440-121556440	0.839926299340351	0.459099361278457	0.0673234294694349
MR-PCA	creatinine	HMDB0000562	phenylalanine	HMDB0000159	bioa_026	GCST90200396	2:211315692-211815692	-0.629015703685664	0.382357658013483	0.0999496648931199
MR-PCA	creatinine	HMDB0000562	phenylalanine	HMDB0000159	bioa_026	GCST90200396	2:217404869-217904869	-0.994574362608319	0.402486896314069	0.0134708447959463
MR-PCA	creatinine	HMDB0000562	phenylalanine	HMDB0000159	bioa_026	GCST90200396	4:77118847-77618847	0.181985645557197	0.330053738736905	0.581371930694904
MR-PCA	creatinine	HMDB0000562	phenylalanine	HMDB0000159	bioa_026	GCST90200396	5:39171736-39671736	0.719584257612465	0.498076389284788	0.148534667488574
MR-PCA	creatinine	HMDB0000562	phenylalanine	HMDB0000159	bioa_026	GCST90200396	5:67795622-68295622	-0.252710200022915	0.399364473577148	0.526876749239605
MR-PCA	creatinine	HMDB0000562	phenylalanine	HMDB0000159	bioa_026	GCST90200396	5:176567143-177067143	-0.230475289972522	0.373216373035408	0.536879929447568
MR-PCA	creatinine	HMDB0000562	phenylalanine	HMDB0000159	bioa_026	GCST90200396	6:43564625-44064625	-0.469327849578736	0.415380662379815	0.258529281396937
MR-PCA	creatinine	HMDB0000562	phenylalanine	HMDB0000159	bioa_026	GCST90200396	6:160442375-160942375	0.461623548565822	0.293273989056497	0.115479338259408
MR-PCA	creatinine	HMDB0000562	phenylalanine	HMDB0000159	bioa_026	GCST90200396	7:77297198-77797198	-0.104239728414369	0.519215379265383	0.840883155743309
MR-PCA	creatinine	HMDB0000562	phenylalanine	HMDB0000159	bioa_026	GCST90200396	7:151157801-151657801	-0.349238014942883	0.381025874805294	0.359366457678268
MR-PCA	creatinine	HMDB0000562	phenylalanine	HMDB0000159	bioa_026	GCST90200396	8:23501151-24001151	-0.387014524396915	0.509920071727667	0.447869930983048
MR-PCA	creatinine	HMDB0000562	phenylalanine	HMDB0000159	bioa_026	GCST90200396	11:30518678-31018678	0.230814227606866	0.489704705649044	0.637402604087245
MR-PCA	creatinine	HMDB0000562	phenylalanine	HMDB0000159	bioa_026	GCST90200396	15:45399813-46200138	-0.0422176563685845	0.236398640529809	0.85826222759131
MR-PCA	creatinine	HMDB0000562	phenylalanine	HMDB0000159	bioa_026	GCST90200396	15:75279182-75779182	0.239413650838635	0.520563523495723	0.645579056055285
MR-PCA	creatinine	HMDB0000562	phenylalanine	HMDB0000159	bioa_026	GCST90200396	15:75910951-76410951	0.0215569041696725	0.438463194777207	0.960788055749152
MR-PCA	creatinine	HMDB0000562	phenylalanine	HMDB0000159	bioa_026	GCST90200396	16:20117645-20617645	-0.148435540100526	0.410392226045742	0.717582287772687
MR-PCA	creatinine	HMDB0000562	phenylalanine	HMDB0000159	bioa_026	GCST90200396	17:37370347-37870347	-0.915350182861818	0.5106496451357	0.0730495576685083
MR-PCA	creatinine	HMDB0000562	phenylalanine	HMDB0000159	bioa_026	GCST90200396	17:58724447-59700441	0.462261575302964	0.43914254976163	0.292503342622303
MR-PCA	creatinine	HMDB0000562	phenylalanine	HMDB0000159	bioa_026	GCST90200396	19:33119611-33619611	0.150155088301758	0.415269848953928	0.717662643542343
MR-PCA	creatinine	HMDB0000562	phenylalanine	HMDB0000159	bioa_026	GCST90200396	22:40650077-41150077	0.268283537879229	0.46175315029205	0.561233217585358
MR-PCA	acetone	HMDB0001659	threonine	HMDB0000167	met-d-Acetone	bioa_019	1:120074995-120574995	-0.211801943169212	0.292915610842687	0.469629638438454
MR-PCA	acetone	HMDB0001659	threonine	HMDB0000167	met-d-Acetone	bioa_019	5:41206969-43455198	-0.113538582247873	0.133975078744109	0.396738515567087
MR-PCA	acetone	HMDB0001659	threonine	HMDB0000167	met-d-Acetone	bioa_019	8:126241733-126741733	0.501727496805728	0.372971368008078	0.178555105510242
MR-PCA	acetone	HMDB0001659	threonine	HMDB0000167	met-d-Acetone	bioa_019	10:135065795-135607239	-0.0071922503904639	0.174393283185833	0.967103324776462
MR-PCA	acetone	HMDB0001659	threonine	HMDB0000167	met-d-Acetone	bioa_019	12:122365033-122865033	0.233489139727418	0.273290879874287	0.392904855471043
MR-PCA	acetone	HMDB0001659	threonine	HMDB0000167	met-d-Acetone	bioa_019	13:42058883-42558883	0.118690155313472	0.338052242431102	0.72551329910589
MR-PCA	acetone	HMDB0001659	threonine	HMDB0000167	met-d-Acetone	bioa_019	19:45929043-46429043	0.492490422100231	0.281326227514323	0.0800143890986578
MR-PCA	acetone	HMDB0001659	2-aminobutyrate	HMDB0000452	met-d-Acetone	GCST90200305	1:120074995-120574995	-0.313021519727871	0.394761196079884	0.427813405426533
MR-PCA	acetone	HMDB0001659	2-aminobutyrate	HMDB0000452	met-d-Acetone	GCST90200305	5:41206969-43455198	0.103904419060086	0.234109148422888	0.657166251387166
MR-PCA	acetone	HMDB0001659	2-aminobutyrate	HMDB0000452	met-d-Acetone	GCST90200305	6:166522838-167022838	0.45373881105239	0.286171515553288	0.112841771544833
MR-PCA	acetone	HMDB0001659	2-aminobutyrate	HMDB0000452	met-d-Acetone	GCST90200305	8:126241733-126741733	0.239408887788981	0.328513818355767	0.466146327825896
MR-PCA	acetone	HMDB0001659	2-aminobutyrate	HMDB0000452	met-d-Acetone	GCST90200305	10:135065795-135607239	-0.0112585737338672	0.305238389623661	0.970577076729621
MR-PCA	acetone	HMDB0001659	2-aminobutyrate	HMDB0000452	met-d-Acetone	GCST90200305	11:116461180-116961180	0.287701632612145	0.619796696379264	0.642513700886218
MR-PCA	acetone	HMDB0001659	2-aminobutyrate	HMDB0000452	met-d-Acetone	GCST90200305	12:122365033-122865033	-0.313595621931297	0.451233983625596	0.487071963136881
MR-PCA	acetone	HMDB0001659	2-aminobutyrate	HMDB0000452	met-d-Acetone	GCST90200305	12:123068455-124007504	-0.519606904807278	0.398764186360181	0.192560061915776
MR-PCA	acetone	HMDB0001659	2-aminobutyrate	HMDB0000452	met-d-Acetone	GCST90200305	13:42058883-42558883	0.524004241148572	0.420194241446463	0.212378281353609
MR-PCA	acetone	HMDB0001659	2-aminobutyrate	HMDB0000452	met-d-Acetone	GCST90200305	17:6935779-7435779	0.0457916127413581	0.335386748071988	0.891399340229187
MR-PCA	acetone	HMDB0001659	2-aminobutyrate	HMDB0000452	met-d-Acetone	GCST90200305	19:45929043-46429043	-0.0045529110767674	0.403304027609137	0.990992848948094
MR-PCA	cortisol	HMDB0000063	s-1-pyrroline-5-carboxylate	HMDB0001301	GCST90200378	GCST90200381	14:94554700-95054700	-0.0967202497309131	0.0962865666482441	0.315135702220777
MR-PCA	2-aminobutyrate	HMDB0000452	alanine	HMDB0000161	M32348	met-d-Ala	2:64958074-65458074	-0.269599178006933	0.0249232437358479	2.85429174156477e-27
MR-PCA	2-aminobutyrate	HMDB0000452	alanine	HMDB0000161	M32348	met-d-Ala	4:88993818-89493818	0.133540214451401	0.0378392152681868	0.0004168989264782
MR-PCA	3-(4-hydroxyphenyl)lactate	HMDB0000755	dimethylglycine	HMDB0000092	GCST90200371	GCST90200424	6:111301079-111801079	0.214606089365967	0.129447696710847	0.0973458352124175
MR-PCA	3-(4-hydroxyphenyl)lactate	HMDB0000755	dimethylglycine	HMDB0000092	GCST90200371	GCST90200424	17:79941425-80441425	0.0487800586053705	0.0928816386140605	0.599454477399855
MR-PCA	tyrosine	HMDB0000158	adenosine 5'-monophosphate (amp)	HMDB0000045	M01299	GCST90200356	1:154514715-155014715	-0.170486678942879	0.144375714673544	0.237660621136632
MR-PCA	tyrosine	HMDB0000158	adenosine 5'-monophosphate (amp)	HMDB0000045	M01299	GCST90200356	6:111242119-112061922	0.282270976499743	0.118077092592445	0.0168224665638376
MR-PCA	tyrosine	HMDB0000158	adenosine 5'-monophosphate (amp)	HMDB0000045	M01299	GCST90200356	16:71357384-72149586	-0.130272697823047	0.123108863359805	0.289968349146784
MR-PCA	n-acetylglucosaminylasparagine	HMDB0000489	pantothenate	HMDB0000210	GCST90200316	M01508	4:178111987-178611987	-0.0123124580702938	0.113892318694825	0.913911503811115
MR-PCA	n-acetylglucosaminylasparagine	HMDB0000489	pantothenate	HMDB0000210	GCST90200316	M01508	6:167457759-167966043	0.100391270121466	0.0424092998282799	0.017923272162862
MR-PCA	isoleucine	HMDB0000172	acetoacetate	HMDB0000060	met-d-Ile	GCST90200318	2:27480940-28253174	-0.359152445355855	0.433164261242463	0.407026981434142
MR-PCA	isoleucine	HMDB0000172	acetoacetate	HMDB0000060	met-d-Ile	GCST90200318	2:165251927-165751927	0.339970810050975	0.523383863061461	0.515974517553597
MR-PCA	isoleucine	HMDB0000172	acetoacetate	HMDB0000060	met-d-Ile	GCST90200318	4:88890833-89475171	0.430851349825835	0.191872166350872	0.0247352500600637
MR-PCA	isoleucine	HMDB0000172	acetoacetate	HMDB0000060	met-d-Ile	GCST90200318	8:76193463-76693463	-0.267718102453874	0.486873167693644	0.582406916716162
MR-PCA	isoleucine	HMDB0000172	acetoacetate	HMDB0000060	met-d-Ile	GCST90200318	12:56611458-57111458	0.368518878233192	0.365931177154602	0.313900391186886
MR-PCA	isoleucine	HMDB0000172	acetoacetate	HMDB0000060	met-d-Ile	GCST90200318	16:69331471-69831471	-0.026974165556831	0.384837260406979	0.944120119128047
MR-PCA	isoleucine	HMDB0000172	acetoacetate	HMDB0000060	met-d-Ile	GCST90200318	16:69865519-70914672	0.265767500141085	0.32342954845413	0.411238083837869
MR-PCA	isoleucine	HMDB0000172	acetoacetate	HMDB0000060	met-d-Ile	GCST90200318	17:6935779-7435779	0.924973001274035	0.352286716921366	0.0086489908261969
MR-PCA	isoleucine	HMDB0000172	acetoacetate	HMDB0000060	met-d-Ile	GCST90200318	19:49069664-49569664	-0.0699598064547357	0.30203412560983	0.816826325335508
MR-PCA	creatine	HMDB0000064	asparagine	HMDB0000168	M27718	GCST90200452	2:211346498-211846498	-0.403486253020142	0.0846426554038834	1.87047248446131e-06
MR-PCA	biliverdin	HMDB0001008	arginine	HMDB0000517	GCST90200706	M01638	2:233898737-234978158	0.0350466100832048	0.0284841149946399	0.218550572807175
MR-PCA	biliverdin	HMDB0001008	arginine	HMDB0000517	GCST90200706	M01638	12:21102315-21602315	0.0313440969402828	0.132493692088155	0.812990020167458
MR-PCA	phenylalanine	HMDB0000159	eicosapentaenoate (epa; 20:5n3)	HMDB0001999	M00064	M18467	12:103007876-103507876	-0.0930673883724078	0.1503032249314	0.535786226812293
MR-PCA	cholesterol	HMDB0000067	cysteine	HMDB0000574	M00063	M31453	1:109571511-110071511	-0.0164196115818696	0.153726591640762	0.914939330416882
MR-PCA	histidine	HMDB0000177	asparagine	HMDB0000168	GCST90200377	GCST90200452	2:211293055-211793055	0.614096581417978	0.113358947412709	6.05142600343431e-08
MR-PCA	histidine	HMDB0000177	asparagine	HMDB0000168	GCST90200377	GCST90200452	12:96129884-96629884	0.12613459762412	0.0748873592385385	0.0921190150268385
MR-PCA	uridine	HMDB0000296	biliverdin	HMDB0001008	M00606	GCST90200706	1:20665172-21165172	-0.239635437494934	0.145521151568543	0.0996115886065957
MR-PCA	uridine	HMDB0000296	biliverdin	HMDB0001008	M00606	GCST90200706	7:47852911-48352911	0.059988479563286	0.144773474382727	0.678609756687907
MR-PCA	uridine	HMDB0000296	biliverdin	HMDB0001008	M00606	GCST90200706	22:50721752-51221752	-0.096801303723025	0.108161522484086	0.370803194574876
MR-PCA	2-aminobutyrate	HMDB0000452	aspartate	HMDB0000191	GCST90200305	GCST90200370	2:64970910-65470910	-0.259516126646458	0.083125140252606	0.0017963105806875
MR-PCA	2-aminobutyrate	HMDB0000452	aspartate	HMDB0000191	GCST90200305	GCST90200370	4:88993818-89493818	0.258563590329729	0.113188730849297	0.022350495898714
MR-PCA	ornithine	HMDB0000214	valine	HMDB0000883	bioa_014	GCST90200442	2:219037276-219805573	-0.203354759555158	0.266255703925015	0.445011837880528
MR-PCA	ornithine	HMDB0000214	valine	HMDB0000883	bioa_014	GCST90200442	4:144415809-145209327	0.113684432580022	0.290112409889583	0.695159154131499
MR-PCA	ornithine	HMDB0000214	valine	HMDB0000883	bioa_014	GCST90200442	6:131638147-132138147	0.248002042602455	0.236565777091915	0.294480670840435
MR-PCA	ornithine	HMDB0000214	valine	HMDB0000883	bioa_014	GCST90200442	10:97138162-97638162	0.0065879399907417	0.286317157132319	0.981642902987278
MR-PCA	ornithine	HMDB0000214	valine	HMDB0000883	bioa_014	GCST90200442	12:46964292-47464292	0.248399328164117	0.211278702327663	0.239716750438674
MR-PCA	ornithine	HMDB0000214	valine	HMDB0000883	bioa_014	GCST90200442	12:132819894-133319894	-0.112782731507752	0.297721057872315	0.704821433828943
MR-PCA	ornithine	HMDB0000214	valine	HMDB0000883	bioa_014	GCST90200442	19:12789284-13289284	-0.129314210006157	0.257477548754703	0.61550229866115
MR-PCA	serine	HMDB0000187	creatinine	HMDB0000562	GCST90200415	GCST90200366	1:119778579-120514573	-0.0075794691797335	0.0672453851941965	0.910257621892975
MR-PCA	serine	HMDB0000187	creatinine	HMDB0000562	GCST90200415	GCST90200366	2:211290507-212040821	0.173096867518951	0.0801640828480583	0.0308282895627618
MR-PCA	serine	HMDB0000187	creatinine	HMDB0000562	GCST90200415	GCST90200366	7:55905219-56847625	0.0332805935380132	0.093070143417402	0.720653050425286
MR-PCA	aspartate	HMDB0000191	cystine	HMDB0000192	GCST90200370	M31454	3:56598999-57098999	-0.304209463204907	0.1872806211354	0.104300919596993
MR-PCA	betaine	HMDB0000043	cortisol	HMDB0000063	M03141	GCST90200378	2:211337631-211837631	-0.0556213746259234	0.09101546496464	0.541120113478156
MR-PCA	betaine	HMDB0000043	cortisol	HMDB0000063	M03141	GCST90200378	5:78095798-78666416	-0.081667800805727	0.0881322730722351	0.354108109049334
MR-PCA	betaine	HMDB0000043	cortisol	HMDB0000063	M03141	GCST90200378	12:30349-530349	-0.005914412872808	0.147286998608836	0.967968993544658
MR-PCA	valine	HMDB0000883	uridine	HMDB0000296	met-d-Val	GCST90200407	2:27480940-28253616	0.828784412485663	0.356835157204018	0.0202007899077779
MR-PCA	valine	HMDB0000883	uridine	HMDB0000296	met-d-Val	GCST90200407	2:64975088-65475088	0.207437320493274	0.253396133147619	0.412998347171806
MR-PCA	valine	HMDB0000883	uridine	HMDB0000296	met-d-Val	GCST90200407	2:165251927-165751927	0.453720969933944	0.407341103544672	0.265339243092442
MR-PCA	valine	HMDB0000883	uridine	HMDB0000296	met-d-Val	GCST90200407	3:135701113-136578270	-0.80444537359093	0.407602394127282	0.0484268840070001
MR-PCA	valine	HMDB0000883	uridine	HMDB0000296	met-d-Val	GCST90200407	4:86953335-87453335	0.0827023917586212	0.354119545791094	0.815339233738933
MR-PCA	valine	HMDB0000883	uridine	HMDB0000296	met-d-Val	GCST90200407	4:87663610-88163610	0.0436111983493414	0.390752457532827	0.91113402956977
MR-PCA	valine	HMDB0000883	uridine	HMDB0000296	met-d-Val	GCST90200407	4:88882515-89510546	-0.0267014685661329	0.124584695127636	0.830294538951429
MR-PCA	valine	HMDB0000883	uridine	HMDB0000296	met-d-Val	GCST90200407	5:55564890-56064890	-0.306224449525078	0.320710509296157	0.339662989263495
MR-PCA	valine	HMDB0000883	uridine	HMDB0000296	met-d-Val	GCST90200407	6:108910874-109410874	0.430866576172838	0.471099774779738	0.360403083218163
MR-PCA	valine	HMDB0000883	uridine	HMDB0000296	met-d-Val	GCST90200407	12:56199875-57115338	0.468493776112049	0.282461384319801	0.0971940488582573
MR-PCA	valine	HMDB0000883	uridine	HMDB0000296	met-d-Val	GCST90200407	12:122278263-122778263	-0.314446397736842	0.452791933863357	0.487393069462768
MR-PCA	valine	HMDB0000883	uridine	HMDB0000296	met-d-Val	GCST90200407	14:102468052-102968052	0.298969848071518	0.597634683735568	0.616895406752984
MR-PCA	valine	HMDB0000883	uridine	HMDB0000296	met-d-Val	GCST90200407	16:69315747-70918195	-0.203491041444851	0.231273114853955	0.378927944038921
MR-PCA	valine	HMDB0000883	uridine	HMDB0000296	met-d-Val	GCST90200407	17:6935779-7435779	0.146784476720879	0.242194409204299	0.544474546540302
MR-PCA	valine	HMDB0000883	uridine	HMDB0000296	met-d-Val	GCST90200407	17:79384062-79884062	-0.316231385594332	0.439904026667839	0.472224415108968
MR-PCA	valine	HMDB0000883	uridine	HMDB0000296	met-d-Val	GCST90200407	19:49050431-49611255	-0.253056578869515	0.228798180163805	0.268715563216599
MR-PCA	trans-urocanate	HMDB0000301	1-methylnicotinamide	HMDB0000699	GCST90200416	GCST90200406	8:17963874-18463874	0.0200222443271173	0.0920282155698697	0.827766993636572
MR-PCA	trans-urocanate	HMDB0000301	1-methylnicotinamide	HMDB0000699	GCST90200416	GCST90200406	12:96124750-96624750	0.0403690550902405	0.0544901854541282	0.458784381466486
MR-PCA	trans-urocanate	HMDB0000301	1-methylnicotinamide	HMDB0000699	GCST90200416	GCST90200406	19:51269710-51769710	-0.0189992325844547	0.067804398661287	0.779319087414375
MR-PCA	glycerophosphorylcholine (gpc)	HMDB0000086	isoleucine	HMDB0000172	GCST90199629	M01125	1:40156715-40656715	-0.019774873509921	0.149018911623257	0.894430303529026
MR-PCA	sarcosine	HMDB0000271	sphinganine-1-phosphate	HMDB0001383	bioa_031	GCST90199845	1:157842259-158342259	0.0849989628591684	0.167805918251712	0.612483668426591
MR-PCA	sarcosine	HMDB0000271	sphinganine-1-phosphate	HMDB0001383	bioa_031	GCST90199845	9:136282183-136851769	0.0588906796389356	0.101156108320984	0.56044799681553
MR-PCA	2-aminobutyrate	HMDB0000452	tryptophan	HMDB0000929	M32348	bioa_020	2:64958074-65458074	0.0495746334159497	0.0480877162521219	0.302577898221147
MR-PCA	2-aminobutyrate	HMDB0000452	tryptophan	HMDB0000929	M32348	bioa_020	4:88993818-89493818	-0.04197697797689	0.0729359842164835	0.564931693200048
MR-PCA	histidine	HMDB0000177	inosine	HMDB0000195	GCST90200377	GCST90200394	2:211293055-211793055	0.0252994371430598	0.146543155164345	0.862933191708368
MR-PCA	histidine	HMDB0000177	inosine	HMDB0000195	GCST90200377	GCST90200394	12:96129884-96629884	0.0009988067241762	0.0967502288399561	0.991763137735193
MR-PCA	arginine	HMDB0000517	choline	HMDB0000097	bioa_002	GCST90200327	2:24182937-24682937	-0.0102274328044972	0.271354902277951	0.969934653670597
MR-PCA	arginine	HMDB0000517	choline	HMDB0000097	bioa_002	GCST90200327	2:211333022-211833022	0.816742665510623	0.206726606917162	7.78790805414057e-05
MR-PCA	arginine	HMDB0000517	choline	HMDB0000097	bioa_002	GCST90200327	2:219037276-219788019	0.525922592959344	0.273798098588186	0.054751765259388
MR-PCA	arginine	HMDB0000517	choline	HMDB0000097	bioa_002	GCST90200327	4:144583533-145083533	-0.301004087110381	0.236340229438178	0.202803455563998
MR-PCA	arginine	HMDB0000517	choline	HMDB0000097	bioa_002	GCST90200327	5:177386199-177886199	-0.1202130764864	0.285614688408252	0.673833591696406
MR-PCA	arginine	HMDB0000517	choline	HMDB0000097	bioa_002	GCST90200327	6:131339506-132265729	0.0930708132846969	0.131831517789536	0.480198695965532
MR-PCA	arginine	HMDB0000517	choline	HMDB0000097	bioa_002	GCST90200327	6:135177817-135677817	-0.0646855314963257	0.305658113091998	0.832397987286153
MR-PCA	arginine	HMDB0000517	choline	HMDB0000097	bioa_002	GCST90200327	10:99898951-100398951	-0.0100101534919467	0.340041566199086	0.976515243169876
MR-PCA	arginine	HMDB0000517	choline	HMDB0000097	bioa_002	GCST90200327	12:46680313-47435518	-0.153706848735358	0.267253196308545	0.565199538985673
MR-PCA	arginine	HMDB0000517	choline	HMDB0000097	bioa_002	GCST90200327	19:12757458-13257458	-0.225124376116971	0.167365659334521	0.178591346297477
MR-PCA	n-stearoyl-sphingosine (d18:1/18:0)*	HMDB0004950	sphingosine	HMDB0000252	GCST90200341	GCST90200385	10:64645010-65401382	0.0395382794850889	0.135777226503889	0.770898637847772
MR-PCA	n-stearoyl-sphingosine (d18:1/18:0)*	HMDB0004950	sphingosine	HMDB0000252	GCST90200341	GCST90200385	14:63982220-64482220	0.35914715156603	0.139561592551483	0.0100706100906326
MR-PCA	n-stearoyl-sphingosine (d18:1/18:0)*	HMDB0004950	sphingosine	HMDB0000252	GCST90200341	GCST90200385	18:55052269-55552269	0.0022663742681562	0.087485198339878	0.979332471891028
MR-PCA	n-stearoyl-sphingosine (d18:1/18:0)*	HMDB0004950	sphingosine	HMDB0000252	GCST90200341	GCST90200385	19:8013648-8513648	0.0853589379820198	0.0657994961483655	0.194542350824654
MR-PCA	urate	HMDB0000289	citrulline	HMDB0000904	GCST90200307	M02132	4:9672167-10439135	0.111261941974619	0.0604068751325658	0.0654933663856232
MR-PCA	urate	HMDB0000289	citrulline	HMDB0000904	GCST90200307	M02132	4:88802323-89302323	0.356926239490404	0.137250375887898	0.0093074900343401
MR-PCA	sulfate*	HMDB01448	phenylpyruvate	HMDB0000205	GCST90199896	GCST90200365	7:122557611-123057611	-0.0403744685461535	0.105852449974926	0.702890031275593
MR-PCA	acetone	HMDB0001659	1-(1-enyl-stearoyl)-2-arachidonoyl-gpe (p-18:0/20:4)*	HMDB0005779	met-d-Acetone	GCST90200058	1:120074995-120574995	-0.221036504239086	0.394469190776467	0.575248174680114
MR-PCA	acetone	HMDB0001659	1-(1-enyl-stearoyl)-2-arachidonoyl-gpe (p-18:0/20:4)*	HMDB0005779	met-d-Acetone	GCST90200058	5:41206969-43455198	0.181442979718711	0.233931207210783	0.437970214860007
MR-PCA	acetone	HMDB0001659	1-(1-enyl-stearoyl)-2-arachidonoyl-gpe (p-18:0/20:4)*	HMDB0005779	met-d-Acetone	GCST90200058	6:166522838-167022838	0.504444281036169	0.286002593872876	0.0777698351476775
MR-PCA	acetone	HMDB0001659	1-(1-enyl-stearoyl)-2-arachidonoyl-gpe (p-18:0/20:4)*	HMDB0005779	met-d-Acetone	GCST90200058	8:126241733-126741733	-0.220466493694722	0.32825953064606	0.50182403688652
MR-PCA	acetone	HMDB0001659	1-(1-enyl-stearoyl)-2-arachidonoyl-gpe (p-18:0/20:4)*	HMDB0005779	met-d-Acetone	GCST90200058	10:135065795-135607239	0.166754834536617	0.305009210379646	0.584570663296107
MR-PCA	acetone	HMDB0001659	1-(1-enyl-stearoyl)-2-arachidonoyl-gpe (p-18:0/20:4)*	HMDB0005779	met-d-Acetone	GCST90200058	11:116461180-116961180	-0.572457857782566	0.619298258842857	0.355296123792534
MR-PCA	acetone	HMDB0001659	1-(1-enyl-stearoyl)-2-arachidonoyl-gpe (p-18:0/20:4)*	HMDB0005779	met-d-Acetone	GCST90200058	12:122365033-122865033	0.176075828246591	0.450894894708377	0.696164605927751
MR-PCA	acetone	HMDB0001659	1-(1-enyl-stearoyl)-2-arachidonoyl-gpe (p-18:0/20:4)*	HMDB0005779	met-d-Acetone	GCST90200058	12:123068455-124007504	0.599047660168916	0.398463290631477	0.132737253118005
MR-PCA	acetone	HMDB0001659	1-(1-enyl-stearoyl)-2-arachidonoyl-gpe (p-18:0/20:4)*	HMDB0005779	met-d-Acetone	GCST90200058	13:42058883-42558883	0.578551877830887	0.419879171157263	0.168233894404728
MR-PCA	acetone	HMDB0001659	1-(1-enyl-stearoyl)-2-arachidonoyl-gpe (p-18:0/20:4)*	HMDB0005779	met-d-Acetone	GCST90200058	17:6935779-7435779	-0.0524223466022479	0.335132492501808	0.875699804785556
MR-PCA	acetone	HMDB0001659	1-(1-enyl-stearoyl)-2-arachidonoyl-gpe (p-18:0/20:4)*	HMDB0005779	met-d-Acetone	GCST90200058	19:45929043-46429043	-0.230383974692353	0.402988569423633	0.567532952910392
MR-PCA	dimethylglycine	HMDB0000092	glycine	HMDB0000123	GCST90200424	M32338	5:78080227-78832833	-0.043976457862909	0.0481547116412585	0.361120163426528
MR-PCA	dimethylglycine	HMDB0000092	glycine	HMDB0000123	GCST90200424	M32338	10:103976834-104737382	0.273485682106113	0.16193610278742	0.0912483035516994
MR-PCA	dimethylglycine	HMDB0000092	glycine	HMDB0000123	GCST90200424	M32338	15:76242337-76742337	-0.0959209207015518	0.1305806229377	0.462599956196224
MR-PCA	s-1-pyrroline-5-carboxylate	HMDB0001301	betaine	HMDB0000043	GCST90200381	M03141	8:144432748-145014955	0.100285069859672	0.0510861439879027	0.0496394209089775
MR-PCA	biliverdin	HMDB0001008	methionine	HMDB0000696	GCST90200706	GCST90200391	2:233898737-234978158	-0.0358436471813996	0.026747663518981	0.180223734014147
MR-PCA	biliverdin	HMDB0001008	methionine	HMDB0000696	GCST90200706	GCST90200391	12:21102315-21602315	-0.16643077896568	0.108161118451679	0.123870177405389
MR-PCA	2-hydroxyglutarate	HMDB0059655	1,7-dimethylurate	HMDB0011103	GCST90199865	M34400	14:91386532-91886532	0.325631232717673	0.131538548846357	0.0133028362734025
MR-PCA	glycerophosphorylcholine (gpc)	HMDB0000086	urate	HMDB0000289	GCST90199629	M01604	1:40156715-40656715	0.0111401286912805	0.14882644539008	0.940331550400548
MR-PCA	serine	HMDB0000187	asparagine	HMDB0000168	bioa_018	GCST90200452	1:11610843-12110843	-0.0657050577764259	0.288114448217298	0.819605864840634
MR-PCA	serine	HMDB0000187	asparagine	HMDB0000168	bioa_018	GCST90200452	1:119427250-120522606	0.004611894212096	0.0858748244990367	0.957170321946076
MR-PCA	serine	HMDB0000187	asparagine	HMDB0000168	bioa_018	GCST90200452	2:27480940-27980940	0.643901788422154	0.289535153868303	0.0261541132911369
MR-PCA	serine	HMDB0000187	asparagine	HMDB0000168	bioa_018	GCST90200452	2:211315692-212076215	-0.528543846747353	0.11344199931933	3.17510218304387e-06
MR-PCA	serine	HMDB0000187	asparagine	HMDB0000168	bioa_018	GCST90200452	3:125660381-126160381	-0.0288231274412729	0.204440658073828	0.887881555512758
MR-PCA	serine	HMDB0000187	asparagine	HMDB0000168	bioa_018	GCST90200452	7:55551853-56922308	-0.1889939105788	0.118453356667108	0.110597489594751
MR-PCA	serine	HMDB0000187	asparagine	HMDB0000168	bioa_018	GCST90200452	8:126232621-126732621	-0.284308421907147	0.29369016885079	0.333016586780208
MR-PCA	serine	HMDB0000187	asparagine	HMDB0000168	bioa_018	GCST90200452	10:65065800-65565800	-0.428913320284211	0.344588126305817	0.213237265831584
MR-PCA	3-methyl-2-oxovalerate	HMDB0000491	acetate	HMDB0000042	M15676	met-d-Acetate	2:27480940-27980940	-0.27914172187067	0.041622380660738	1.99307632652352e-11
MR-PCA	3-methyl-2-oxovalerate	HMDB0000491	acetate	HMDB0000042	M15676	met-d-Acetate	4:88976422-89476422	-0.0365817412759751	0.0330808775427197	0.268801226836779
MR-PCA	cholesterol	HMDB0000067	glycochenodeoxycholate	HMDB0000637	M00063	GCST90200342	1:109571511-110071511	0.124361771152244	0.152819306608286	0.415769210518954
MR-PCA	alanine	HMDB0000161	mannose	HMDB0000169	M32339	M00584	2:27480940-27980940	-1.9451111883951	0.123457041338212	6.30904708390743e-56
MR-PCA	alanine	HMDB0000161	mannose	HMDB0000169	M32339	M00584	12:46962370-47462370	0.0172550429338917	0.157898113688872	0.912980725372245
MR-PCA	n-formylanthranilic acid	HMDB0004089	glutamine	HMDB0000641	GCST90199960	met-d-Gln	2:143548189-144048189	-0.0080552168973678	0.0268908523080834	0.764518666399671
MR-PCA	n-formylanthranilic acid	HMDB0004089	glutamine	HMDB0000641	GCST90199960	met-d-Gln	17:75643177-76448530	0.0086846459025155	0.0083819787625436	0.300151167677881
MR-PCA	5-oxoproline	HMDB0000267	adenosine	HMDB0000050	M01494	M00555	8:144903138-145403138	-0.0553179166081437	0.0488831311366464	0.257787450110315
MR-PCA	asparagine	HMDB0000168	asparagine	HMDB0000168	GCST90200452	M34283	11:61850353-62350353	0.647741347969204	0.12438538721722	1.91364999953337e-07
MR-PCA	asparagine	HMDB0000168	asparagine	HMDB0000168	GCST90200452	M34283	14:103842789-104825326	0.502993965948836	0.0952277765409512	1.27774969635595e-07
MR-PCA	uridine	HMDB0000296	citrulline	HMDB0000904	GCST90200407	GCST90200403	1:20666238-21166238	0.14589668842538	0.098784296550737	0.139696580588335
MR-PCA	uridine	HMDB0000296	citrulline	HMDB0000904	GCST90200407	GCST90200403	7:47877194-48377194	-0.0634078449618083	0.11727102665837	0.588717900605305
MR-PCA	uridine	HMDB0000296	citrulline	HMDB0000904	GCST90200407	GCST90200403	22:50686035-51186035	-0.0186220695593129	0.0895199586299509	0.835212236797934
MR-PCA	kynurenate	HMDB0000715	acetylphosphate	HMDB0001494	GCST90200454	M15488	1:241463402-241963402	0.0293321725866968	0.0813868681268603	0.718544854176424
MR-PCA	kynurenate	HMDB0000715	acetylphosphate	HMDB0001494	GCST90200454	M15488	4:170711647-171211647	0.0212894653039252	0.124980889501442	0.864741367501501
MR-PCA	kynurenate	HMDB0000715	acetylphosphate	HMDB0001494	GCST90200454	M15488	16:58517848-59017848	0.108232258832857	0.151006668146703	0.473535604308656
MR-PCA	5-oxoproline	HMDB0000267	caffeine	HMDB0001847	M01494	GCST90200436	8:144903138-145403138	-0.0121368325572514	0.0464132189297611	0.793710674047863
MR-PCA	lactate	HMDB0000190	tryptophan	HMDB0000929	met-d-Lactate	bioa_020	2:27348097-28101918	1.37799956468935	0.292651496550085	2.49337351116336e-06
MR-PCA	lactate	HMDB0000190	tryptophan	HMDB0000929	met-d-Lactate	bioa_020	6:135171067-135671067	0.276261893980196	0.210132776383469	0.188610213995609
MR-PCA	lactate	HMDB0000190	tryptophan	HMDB0000929	met-d-Lactate	bioa_020	8:106333124-106833124	-0.0665629743354031	0.292792120073342	0.82016039745997
MR-PCA	lactate	HMDB0000190	tryptophan	HMDB0000929	met-d-Lactate	bioa_020	9:4513176-5186407	-0.0858056169792264	0.169263332387377	0.612199972545379
MR-PCA	lactate	HMDB0000190	tryptophan	HMDB0000929	met-d-Lactate	bioa_020	10:2727379-3389269	-0.098102037981591	0.135595617731833	0.469379056359448
MR-PCA	lactate	HMDB0000190	tryptophan	HMDB0000929	met-d-Lactate	bioa_020	11:118839742-119339742	-0.0661871232698113	0.257739379050421	0.797334216239235
MR-PCA	lactate	HMDB0000190	tryptophan	HMDB0000929	met-d-Lactate	bioa_020	12:111162908-111662908	-0.181459518887311	0.281411039707937	0.519043719198367
MR-PCA	lactate	HMDB0000190	tryptophan	HMDB0000929	met-d-Lactate	bioa_020	12:111682800-113133476	-0.362604890985889	0.193161619112226	0.0604893402084012
MR-PCA	spermidine	HMDB0001257	bilirubin (z,z)	HMDB0000054	GCST90200423	GCST90200704	1:247789451-248289451	0.242579875957891	0.0842675826238188	0.0039933623502754
MR-PCA	sarcosine	HMDB0000271	3-methyl-2-oxobutyrate	HMDB0000019	bioa_031	GCST90199677	1:157842259-158342259	-0.0198814810187349	0.166500576805316	0.904952218037748
MR-PCA	sarcosine	HMDB0000271	3-methyl-2-oxobutyrate	HMDB0000019	bioa_031	GCST90199677	9:136282183-136851769	-0.0182458665380039	0.100361182987082	0.855738093413564
MR-PCA	2-aminobutyrate	HMDB0000452	ornithine	HMDB0000214	M32348	GCST90200404	2:64958074-65458074	0.0535463809135525	0.0960197169325416	0.5770763948779
MR-PCA	2-aminobutyrate	HMDB0000452	ornithine	HMDB0000214	M32348	GCST90200404	4:88993818-89493818	0.175323187115627	0.131480980490525	0.182384488505045
MR-PCA	cortisol	HMDB0000063	alanine	HMDB0000161	GCST90200378	met-d-Ala	14:94554700-95054700	-0.0054618841103696	0.0260547134107392	0.83395542854939
MR-PCA	guanidinoacetate	HMDB0000128	sulfate*	HMDB01448	GCST90200384	GCST90199896	6:131647278-132147278	-0.112054200299339	0.124157629190174	0.366783025076754
MR-PCA	guanidinoacetate	HMDB0000128	sulfate*	HMDB01448	GCST90200384	GCST90199896	11:64893892-65393892	0.0407551107551409	0.0787202841761401	0.604653241029375
MR-PCA	guanidinoacetate	HMDB0000128	sulfate*	HMDB01448	GCST90200384	GCST90199896	12:101043-601043	-0.0429609786728215	0.0982812858883819	0.662022383059889
MR-PCA	guanidinoacetate	HMDB0000128	sulfate*	HMDB01448	GCST90200384	GCST90199896	14:100558168-101058168	0.144258494415488	0.106930385618102	0.177308719175744
MR-PCA	guanidinoacetate	HMDB0000128	sulfate*	HMDB01448	GCST90200384	GCST90199896	20:61898912-62398912	-0.0225965104795651	0.0891420642512362	0.79989055319984
MR-PCA	dehydroepiandrosterone sulfate (dhea-s)	HMDB0001032	creatine	HMDB0000064	GCST90199673	M27718	7:98825038-100067196	-0.060571218891219	0.124771120260309	0.62735104159192
MR-PCA	beta-alanine	HMDB0000056	ornithine	HMDB0000214	GCST90200361	M01493	3:30500404-31000404	0.0510056620938561	0.0837760155538724	0.542634669112825
MR-PCA	4-hydroxyphenylpyruvate	HMDB0000707	hippurate	HMDB0000714	GCST90200300	GCST90199624	11:63046797-63546797	0.0239241384448441	0.0969161714593994	0.805021266473226
MR-PCA	4-hydroxyphenylpyruvate	HMDB0000707	hippurate	HMDB0000714	GCST90200300	GCST90199624	12:122051275-122551275	0.0865281209931423	0.107221218206882	0.419663270451747
MR-PCA	thyroxine	HMDB0000248	7-methylxanthine	HMDB0001991	GCST90200293	M34390	2:234397317-234897317	0.117309536256429	0.182304397881223	0.519911612493928
MR-PCA	phosphate	HMDB0001429	3-hydroxybutyrate (bhba)	HMDB0000011	GCST90200393	M00542	1:21570042-22070042	-0.139510817389622	0.107590958466174	0.194742038699212
MR-PCA	alpha-aminoadipic acid	HMDB0000510	beta-citrylglutamate	HMDB0241915	bioa_025	GCST90199911	3:2996317-3496317	-0.0367865357852503	0.107667331850423	0.732600380245216
MR-PCA	alpha-aminoadipic acid	HMDB0000510	beta-citrylglutamate	HMDB0241915	bioa_025	GCST90199911	5:36380209-36880209	0.113573610080963	0.105444934440847	0.281440375131728
MR-PCA	n-stearoyl-sphingosine (d18:1/18:0)*	HMDB0004950	glucose	HMDB0000122	GCST90200341	M20489	10:64645010-65401382	-0.0291741292164935	0.174477927922046	0.867206282421359
MR-PCA	n-stearoyl-sphingosine (d18:1/18:0)*	HMDB0004950	glucose	HMDB0000122	GCST90200341	M20489	14:63982220-64482220	-0.0336640461595221	0.180789609304972	0.852283495792363
MR-PCA	n-stearoyl-sphingosine (d18:1/18:0)*	HMDB0004950	glucose	HMDB0000122	GCST90200341	M20489	18:55052269-55552269	-0.214645054832813	0.132584154153432	0.105461367379144
MR-PCA	alpha-aminoadipic acid	HMDB0000510	3-aminoisobutyrate	HMDB0002166	bioa_025	GCST90200310	3:2996317-3496317	0.0443285213776745	0.107408994187086	0.679820766122685
MR-PCA	alpha-aminoadipic acid	HMDB0000510	3-aminoisobutyrate	HMDB0002166	bioa_025	GCST90200310	5:36380209-36880209	-0.107268690644462	0.105196224015366	0.307870306128484
MR-PCA	glycohyocholate	HMDB0000138	1-stearoyl-2-oleoyl-gps (18:0/18:1)	HMDB0010163	GCST90199935	GCST90199652	7:99108524-99608524	-0.0573623654253847	0.111875596216641	0.608137756398335
MR-PCA	glycohyocholate	HMDB0000138	1-stearoyl-2-oleoyl-gps (18:0/18:1)	HMDB0010163	GCST90199935	GCST90199652	10:45742470-46242470	0.037101334741401	0.124653364787503	0.765980959218953
MR-PCA	glycohyocholate	HMDB0000138	1-stearoyl-2-oleoyl-gps (18:0/18:1)	HMDB0010163	GCST90199935	GCST90199652	13:103468308-103968308	0.124052651736245	0.0676627916872043	0.0667437896519558
MR-PCA	glycohyocholate	HMDB0000138	1-stearoyl-2-oleoyl-gps (18:0/18:1)	HMDB0010163	GCST90199935	GCST90199652	17:28409010-28909010	-0.132857615777586	0.132856565211774	0.317306681101846
MR-PCA	3-methyl-2-oxobutyrate	HMDB0000019	creatinine	HMDB0000562	GCST90199677	M00513	4:88953670-89453670	0.0500422082509806	0.120035797116016	0.676755914071715
MR-PCA	pantothenate	HMDB0000210	creatinine	HMDB0000562	M01508	met-d-Creatinine	2:27200724-27700724	-0.0535184699367699	0.0443030925102456	0.227044360897182
MR-PCA	inosine	HMDB0000195	cystine	HMDB0000192	M01123	M31454	6:85876680-86677325	-0.0126100190282669	0.137671011026904	0.927019577314955
MR-PCA	threonine	HMDB0000167	glutamate	HMDB0000148	bioa_019	bioa_007	2:27191397-28253174	-0.249496641841743	0.0692880903911916	0.0003171675925461
MR-PCA	threonine	HMDB0000167	glutamate	HMDB0000148	bioa_019	bioa_007	6:126521687-127323798	-0.106478070581797	0.165113743950744	0.519006839918156
MR-PCA	threonine	HMDB0000167	glutamate	HMDB0000148	bioa_019	bioa_007	8:74631674-75131674	0.0719158368297427	0.0985288240200796	0.46545349511959
MR-PCA	threonine	HMDB0000167	glutamate	HMDB0000148	bioa_019	bioa_007	12:46636543-47464292	0.138753688362344	0.0789730396941246	0.0789220015811755
MR-PCA	threonine	HMDB0000167	glutamate	HMDB0000148	bioa_019	bioa_007	12:56615040-57115040	0.0220947723772617	0.107218195424409	0.836733909457107
MR-PCA	threonine	HMDB0000167	glutamate	HMDB0000148	bioa_019	bioa_007	12:59727701-60227701	0.0101983024614522	0.140028806762045	0.941941372419521
MR-PCA	threonine	HMDB0000167	glutamate	HMDB0000148	bioa_019	bioa_007	16:1654524-2154524	0.0471877009668196	0.111944017354648	0.67336850505299
MR-PCA	threonine	HMDB0000167	glutamate	HMDB0000148	bioa_019	bioa_007	20:42792364-43292364	0.282980534478414	0.143032886344772	0.0478802330189461
MR-PCA	5,6-dihydrothymine	HMDB0000079	citrate	HMDB0000094	GCST90200339	met-d-Citrate	22:50721854-51221854	0.0661909672190328	0.0279106382213417	0.0177145203218439
MR-PCA	valine	HMDB0000883	heme	HMDB0003178	bioa_022	M32593	2:27492603-27992603	-0.95943915399631	0.601197472899195	0.110515538973955
MR-PCA	valine	HMDB0000883	heme	HMDB0003178	bioa_022	M32593	2:64958074-65458074	0.119814240270194	0.250642620011067	0.632630134536413
MR-PCA	valine	HMDB0000883	heme	HMDB0003178	bioa_022	M32593	2:211173777-211673777	-0.189196258839277	0.578385554639011	0.743583956252272
MR-PCA	valine	HMDB0000883	heme	HMDB0003178	bioa_022	M32593	4:88972827-89472827	0.0425356675957337	0.176892344557346	0.809973079967418
MR-PCA	valine	HMDB0000883	heme	HMDB0003178	bioa_022	M32593	11:116381707-116882500	1.07790043837612	0.331038342738308	0.0011294616137867
MR-PCA	valine	HMDB0000883	heme	HMDB0003178	bioa_022	M32593	12:56615040-57115040	0.0461159826465246	0.604846314157653	0.939224872023371
MR-PCA	valine	HMDB0000883	heme	HMDB0003178	bioa_022	M32593	16:70059237-70559237	0.0207746314294806	0.381391332187574	0.956560196655426
MR-PCA	valine	HMDB0000883	heme	HMDB0003178	bioa_022	M32593	17:6883609-7383609	-0.272907525123471	0.372788535164676	0.464125479778361
MR-PCA	valine	HMDB0000883	heme	HMDB0003178	bioa_022	M32593	17:40470632-40970632	0.48711580836069	0.709388035439286	0.492290416258824
MR-PCA	valine	HMDB0000883	heme	HMDB0003178	bioa_022	M32593	19:49114511-49614511	-0.580110766836707	0.500509959504831	0.246440122380576
MR-PCA	inosine	HMDB0000195	threonine	HMDB0000167	M01123	bioa_019	6:85876680-86677325	0.0094073676613148	0.0358491240896757	0.793001084472932
MR-PCA	uridine	HMDB0000296	anthranilate	HMDB0001123	GCST90200407	GCST90200324	1:20666238-21166238	0.151019968581897	0.117412773571969	0.198362397436621
MR-PCA	uridine	HMDB0000296	anthranilate	HMDB0001123	GCST90200407	GCST90200324	7:47877194-48377194	-0.0541508056006547	0.139398010225788	0.697674298688416
MR-PCA	uridine	HMDB0000296	anthranilate	HMDB0001123	GCST90200407	GCST90200324	22:50686035-51186035	0.149753052440025	0.106413357851138	0.159345318396131
MR-PCA	serine	HMDB0000187	kynurenine	HMDB0000684	M32315	GCST90199636	1:119966025-120466025	-0.0955910721696848	0.0762929499816233	0.210224760072745
MR-PCA	serine	HMDB0000187	kynurenine	HMDB0000684	M32315	GCST90199636	2:211323559-211823559	-0.0492873101508117	0.0924908252811083	0.594110669010227
MR-PCA	serine	HMDB0000187	kynurenine	HMDB0000684	M32315	GCST90199636	7:55822010-56322010	-0.110993679648864	0.135424280988511	0.412444430726533
MR-PCA	1-methylurate	HMDB0003099	docosahexaenoate (dha; 22:6n3)	HMDB0002183	M34395	GCST90199651	8:18010431-18510431	0.115207049104268	0.0827920001202428	0.164066609296209
MR-PCA	choline phosphate	HMDB0001565	2-hydroxyglutarate	HMDB0059655	GCST90200363	M37253	1:21573292-22142120	-0.0199216576911468	0.0799956760328789	0.80333434126596
MR-PCA	choline phosphate	HMDB0001565	2-hydroxyglutarate	HMDB0059655	GCST90200363	M37253	22:24245541-24745541	0.121110863343718	0.175873039417558	0.491058240886211
MR-PCA	dihydroorotate	HMDB03349	pantothenate	HMDB0000210	GCST90200444	GCST90200279	5:53379047-53879047	0.172398033541982	0.0900306979955268	0.0555077373243637
MR-PCA	dihydroorotate	HMDB03349	pantothenate	HMDB0000210	GCST90200444	GCST90200279	10:104381189-105206827	0.0177253114709669	0.110721251935123	0.872810560835958
MR-PCA	dihydroorotate	HMDB03349	pantothenate	HMDB0000210	GCST90200444	GCST90200279	10:125910495-126410495	0.148562987638981	0.0894164892998647	0.0966187006000501
MR-PCA	dihydroorotate	HMDB03349	pantothenate	HMDB0000210	GCST90200444	GCST90200279	11:122683181-123183181	0.175886503919211	0.129373711490666	0.173980998729025
MR-PCA	dihydroorotate	HMDB03349	pantothenate	HMDB0000210	GCST90200444	GCST90200279	15:77921365-78954732	0.003970891477069	0.0479428906357323	0.933990332711535
MR-PCA	hypotaurine	HMDB0000965	heme	HMDB0003178	GCST90200379	M32593	4:138793652-139293652	-0.0088206600313004	0.159263744880424	0.955832558504849
MR-PCA	valine	HMDB0000883	dehydroepiandrosterone sulfate (dhea-s)	HMDB0001032	M01649	M32425	4:88976422-89476422	-0.0064643313741596	0.153385386102439	0.966383604699338
MR-PCA	3-methyl-2-oxobutyrate	HMDB0000019	glycine	HMDB0000123	M21047	met-d-Gly	4:88976422-89476422	-0.0495213376296824	0.0360874383907899	0.169982604251049
MR-PCA	urate	HMDB0000289	n-acetylornithine	HMDB0003357	M01604	M15630	4:9676051-10553081	0.0527358450752999	0.0496174861326244	0.287850895362745
MR-PCA	histidine	HMDB0000177	dihydroorotate	HMDB03349	bioa_009	GCST90200444	2:27492603-27992603	-0.611043358595374	0.510959960027404	0.231746017362853
MR-PCA	histidine	HMDB0000177	dihydroorotate	HMDB03349	bioa_009	GCST90200444	2:211331245-211831245	0.626682190244021	0.319037114671856	0.0494961887034598
MR-PCA	histidine	HMDB0000177	dihydroorotate	HMDB03349	bioa_009	GCST90200444	3:186208322-186708322	0.190208247768437	0.295367765200669	0.519594299484556
MR-PCA	histidine	HMDB0000177	dihydroorotate	HMDB03349	bioa_009	GCST90200444	4:186893802-187393802	0.140512154455404	0.235756686685561	0.551171913679048
MR-PCA	histidine	HMDB0000177	dihydroorotate	HMDB03349	bioa_009	GCST90200444	12:56615040-57115040	0.246525866202093	0.427816087389627	0.564451196206715
MR-PCA	histidine	HMDB0000177	dihydroorotate	HMDB03349	bioa_009	GCST90200444	12:96083535-96730076	0.106773292953373	0.151108581780168	0.479815216194159
MR-PCA	histidine	HMDB0000177	dihydroorotate	HMDB03349	bioa_009	GCST90200444	14:21229605-21729605	0.147534350515574	0.318456336844811	0.643163907408108
MR-PCA	histidine	HMDB0000177	dihydroorotate	HMDB03349	bioa_009	GCST90200444	15:58473939-58973939	-0.0132299357736155	0.3462289118259	0.969519029560263
MR-PCA	2-hydroxyglutarate	HMDB0059655	glycine	HMDB0000123	GCST90199865	GCST90200707	2:242459363-242959363	-0.0039415062395378	0.101674928218295	0.96907714093075
MR-PCA	2-hydroxyglutarate	HMDB0059655	glycine	HMDB0000123	GCST90199865	GCST90200707	14:91386532-91886532	-0.0576289564068685	0.0985980324096058	0.558894835763204
MR-PCA	isoleucine	HMDB0000172	phenylalanine	HMDB0000159	met-d-Ile	bioa_016	2:27480940-28253174	-0.351381169133433	0.11576305394544	0.0024025819008874
MR-PCA	isoleucine	HMDB0000172	phenylalanine	HMDB0000159	met-d-Ile	bioa_016	2:165251927-165751927	-0.37639330303304	0.154390516871333	0.0147716261347385
MR-PCA	isoleucine	HMDB0000172	phenylalanine	HMDB0000159	met-d-Ile	bioa_016	4:88890833-89475171	0.119581945515044	0.0683894747541015	0.0803700258957881
MR-PCA	isoleucine	HMDB0000172	phenylalanine	HMDB0000159	met-d-Ile	bioa_016	8:76193463-76693463	0.0587032720106218	0.170821817923514	0.73110795770658
MR-PCA	isoleucine	HMDB0000172	phenylalanine	HMDB0000159	met-d-Ile	bioa_016	12:56611458-57111458	0.315609631607608	0.145089268762595	0.0296092192837798
MR-PCA	isoleucine	HMDB0000172	phenylalanine	HMDB0000159	met-d-Ile	bioa_016	16:69865519-70914672	0.141041266691888	0.0988763334680731	0.153741054795433
MR-PCA	isoleucine	HMDB0000172	phenylalanine	HMDB0000159	met-d-Ile	bioa_016	19:49069664-49569664	-0.219299980754172	0.135005945287791	0.104296275834759
MR-PCA	tyrosine	HMDB0000158	phenylpyruvate	HMDB0000205	bioa_021	GCST90200365	4:99820973-100320973	1.70208392744206	0.550903467336417	0.002004108218559
MR-PCA	tyrosine	HMDB0000158	phenylpyruvate	HMDB0000205	bioa_021	GCST90200365	6:111242119-112017012	0.0465679299031997	0.140994336245193	0.74118668593701
MR-PCA	tyrosine	HMDB0000158	phenylpyruvate	HMDB0000205	bioa_021	GCST90200365	6:112114361-112614361	-0.0650278545606336	0.399959474256236	0.870844325096949
MR-PCA	tyrosine	HMDB0000158	phenylpyruvate	HMDB0000205	bioa_021	GCST90200365	7:27926305-28426305	-0.257264175700434	0.468924144956537	0.583261849709474
MR-PCA	tyrosine	HMDB0000158	phenylpyruvate	HMDB0000205	bioa_021	GCST90200365	10:64816186-65575478	0.0485997953396703	0.574618877653634	0.932597332720898
MR-PCA	tyrosine	HMDB0000158	phenylpyruvate	HMDB0000205	bioa_021	GCST90200365	11:61310081-61810081	1.0010544531943	0.437789650714523	0.0222185623414278
MR-PCA	tyrosine	HMDB0000158	phenylpyruvate	HMDB0000205	bioa_021	GCST90200365	12:46678393-47435518	0.0148912988235141	0.39432904081302	0.969876137012552
MR-PCA	tyrosine	HMDB0000158	phenylpyruvate	HMDB0000205	bioa_021	GCST90200365	12:56615040-57115040	0.885580752665677	0.354785145820374	0.0125565650577657
MR-PCA	tyrosine	HMDB0000158	phenylpyruvate	HMDB0000205	bioa_021	GCST90200365	12:57594049-58094049	-0.0865458734672844	0.495903403282922	0.861455528247657
MR-PCA	tyrosine	HMDB0000158	phenylpyruvate	HMDB0000205	bioa_021	GCST90200365	12:59727701-60227701	0.226496375310084	0.429477692956976	0.59793226810012
MR-PCA	tyrosine	HMDB0000158	phenylpyruvate	HMDB0000205	bioa_021	GCST90200365	12:120845172-121674861	0.284761102904481	0.395402597094497	0.471414082045908
MR-PCA	tyrosine	HMDB0000158	phenylpyruvate	HMDB0000205	bioa_021	GCST90200365	12:122092964-122592964	-0.138372204497922	0.44871358175039	0.757796742112169
MR-PCA	tyrosine	HMDB0000158	phenylpyruvate	HMDB0000205	bioa_021	GCST90200365	15:60649639-61149639	-0.360359955718926	0.531947726412494	0.498130060350575
MR-PCA	tyrosine	HMDB0000158	phenylpyruvate	HMDB0000205	bioa_021	GCST90200365	16:71153235-72438683	-0.274735762436769	0.193599988664428	0.155872847451099
MR-PCA	4-acetamidobutanoate	HMDB0003681	cysteine	HMDB0000574	M01558	M31453	8:18010431-18510431	0.0562070360189229	0.0630765950354349	0.372879928682508
MR-PCA	4-acetamidobutanoate	HMDB0003681	cysteine	HMDB0000574	M01558	M31453	18:22536478-23036478	-0.0090574118949236	0.160782249057827	0.955076206041489
MR-PCA	alanine	HMDB0000161	anthranilate	HMDB0001123	bioa_001	GCST90200324	1:206985954-207485954	0.696178210842901	0.401846213600912	0.0831935881136415
MR-PCA	alanine	HMDB0000161	anthranilate	HMDB0001123	bioa_001	GCST90200324	2:27143030-28594285	0.184662839154408	0.374770391260897	0.622199183079506
MR-PCA	alanine	HMDB0000161	anthranilate	HMDB0001123	bioa_001	GCST90200324	2:64958074-65458074	-0.0917911452091058	0.321124630258381	0.774998569000491
MR-PCA	alanine	HMDB0000161	anthranilate	HMDB0001123	bioa_001	GCST90200324	3:71155270-71655270	-1.03422773383386	0.61929403008392	0.0949172219732051
MR-PCA	alanine	HMDB0000161	anthranilate	HMDB0001123	bioa_001	GCST90200324	4:88976422-89476422	-0.89230152929993	0.43881147600993	0.0420070035140515
MR-PCA	alanine	HMDB0000161	anthranilate	HMDB0001123	bioa_001	GCST90200324	7:72732874-73232874	-0.252980514042447	0.514259624334199	0.622767761302704
MR-PCA	alanine	HMDB0000161	anthranilate	HMDB0001123	bioa_001	GCST90200324	8:145568681-146068681	0.393412372350857	0.597351094667759	0.510155951753593
MR-PCA	alanine	HMDB0000161	anthranilate	HMDB0001123	bioa_001	GCST90200324	9:4040541-4540541	-0.783176547604874	0.53372196298083	0.142270871269308
MR-PCA	alanine	HMDB0000161	anthranilate	HMDB0001123	bioa_001	GCST90200324	12:46636543-47713425	-0.170910062026058	0.225743947084051	0.448991759429551
MR-PCA	alanine	HMDB0000161	anthranilate	HMDB0001123	bioa_001	GCST90200324	12:56615040-57115040	0.60941694391172	0.316016572795289	0.0538012289656868
MR-PCA	alanine	HMDB0000161	anthranilate	HMDB0001123	bioa_001	GCST90200324	12:59727701-60227701	0.464511440771491	0.397806542988625	0.242935160452991
MR-PCA	alanine	HMDB0000161	anthranilate	HMDB0001123	bioa_001	GCST90200324	14:75116447-75616447	0.730873848488963	0.608059743132772	0.229372424927992
MR-PCA	alanine	HMDB0000161	anthranilate	HMDB0001123	bioa_001	GCST90200324	16:69621701-70931491	0.115878887397407	0.274225929755307	0.672611050885775
MR-PCA	alanine	HMDB0000161	anthranilate	HMDB0001123	bioa_001	GCST90200324	17:40568584-41068584	0.173574204025305	0.642132301849637	0.786922465754358
MR-PCA	alanine	HMDB0000161	anthranilate	HMDB0001123	bioa_001	GCST90200324	22:18906543-19406543	-0.0415705682976754	0.552665785770521	0.940041042410681
MR-PCA	aspartate	HMDB0000191	valine	HMDB0000883	GCST90200370	M01649	3:56598999-57098999	-0.0057275723648061	0.097221713660787	0.953021816869679
MR-PCA	asparagine	HMDB0000168	valine	HMDB0000883	GCST90200452	met-d-Val	2:211293055-211793055	0.080538331179751	0.0336085145946343	0.0165585071309254
MR-PCA	asparagine	HMDB0000168	valine	HMDB0000883	GCST90200452	met-d-Val	7:97139584-97639584	-0.0135278115866537	0.0297287918709971	0.649079926506502
MR-PCA	asparagine	HMDB0000168	valine	HMDB0000883	GCST90200452	met-d-Val	11:61850353-62350353	-0.0187964651099263	0.0269367573037578	0.485302375155264
MR-PCA	asparagine	HMDB0000168	valine	HMDB0000883	GCST90200452	met-d-Val	14:103842789-104825326	-0.0353914933553139	0.010104849182908	0.00046104065819
MR-PCA	uridine	HMDB0000296	n-acetyl-aspartyl-glutamate (naag)	HMDB0001067	M00606	GCST90200684	1:20665172-21165172	-0.123209486109559	0.150687018012002	0.41355613661207
MR-PCA	uridine	HMDB0000296	n-acetyl-aspartyl-glutamate (naag)	HMDB0001067	M00606	GCST90200684	7:47852911-48352911	-0.255091828993987	0.149901469333734	0.0888059919350395
MR-PCA	uridine	HMDB0000296	n-acetyl-aspartyl-glutamate (naag)	HMDB0001067	M00606	GCST90200684	22:50721752-51221752	0.0286248362119702	0.112004695562594	0.798284291140625
MR-PCA	asparagine	HMDB0000168	alanine	HMDB0000161	M34283	met-d-Ala	11:61916235-62416235	0.0168048076332389	0.0371878743436691	0.651348633802696
MR-PCA	asparagine	HMDB0000168	alanine	HMDB0000161	M34283	met-d-Ala	14:104016664-104812812	-0.0612718463057321	0.0208918124749431	0.0033590267060199
MR-PCA	mannose	HMDB0000169	n-acetyl-aspartyl-glutamate (naag)	HMDB0001067	GCST90200435	GCST90200684	2:27176853-28662558	0.048892325481683	0.0651063532751154	0.452676188979192
MR-PCA	mannose	HMDB0000169	n-acetyl-aspartyl-glutamate (naag)	HMDB0001067	GCST90200435	GCST90200684	12:22996345-23496345	-0.151164496680589	0.113540649737331	0.183067637868207
MR-PCA	dihydroorotate	HMDB03349	cysteinylglycine	HMDB0000078	GCST90200444	GCST90200364	5:53379047-53879047	-0.0536338756197145	0.0899199475419444	0.550866306480005
MR-PCA	dihydroorotate	HMDB03349	cysteinylglycine	HMDB0000078	GCST90200444	GCST90200364	10:104381189-105206827	0.0249038509460333	0.110587252841212	0.821826491881261
MR-PCA	dihydroorotate	HMDB03349	cysteinylglycine	HMDB0000078	GCST90200444	GCST90200364	10:125910495-126410495	-0.0190624212073879	0.0893025105517581	0.830968995012182
MR-PCA	dihydroorotate	HMDB03349	cysteinylglycine	HMDB0000078	GCST90200444	GCST90200364	11:122683181-123183181	-0.0610505578952866	0.129220406703064	0.636603542018599
MR-PCA	dihydroorotate	HMDB03349	cysteinylglycine	HMDB0000078	GCST90200444	GCST90200364	15:77921365-78954732	0.0292390389675369	0.0478864218308985	0.541470095107997
MR-PCA	glycine	HMDB0000123	isoleucine	HMDB0000172	met-d-Gly	GCST90200399	1:11606378-12106378	0.127366863242169	0.510288345173215	0.802898377481448
MR-PCA	glycine	HMDB0000123	isoleucine	HMDB0000172	met-d-Gly	GCST90200399	1:75982013-76482013	0.417697220696388	0.335042182704538	0.212507374848087
MR-PCA	glycine	HMDB0000123	isoleucine	HMDB0000172	met-d-Gly	GCST90200399	1:120004506-120504506	-0.272437793559071	0.374788986256096	0.467281202718216
MR-PCA	glycine	HMDB0000123	isoleucine	HMDB0000172	met-d-Gly	GCST90200399	1:151589838-152089838	1.18710369340336	0.596468068178353	0.046566518761925
MR-PCA	glycine	HMDB0000123	isoleucine	HMDB0000172	met-d-Gly	GCST90200399	2:165276338-165776338	-0.74141430926485	0.444794030400404	0.0955400410303979
MR-PCA	glycine	HMDB0000123	isoleucine	HMDB0000172	met-d-Gly	GCST90200399	2:208538752-212979649	-0.0025295394908478	0.0327597818063173	0.938452680469257
MR-PCA	glycine	HMDB0000123	isoleucine	HMDB0000172	met-d-Gly	GCST90200399	2:226790540-227290540	-0.779218608820656	0.44875007088183	0.0824895942165676
MR-PCA	glycine	HMDB0000123	isoleucine	HMDB0000172	met-d-Gly	GCST90200399	3:12110357-12610357	-0.0080835265227389	0.405249470101689	0.984085621811921
MR-PCA	glycine	HMDB0000123	isoleucine	HMDB0000172	met-d-Gly	GCST90200399	3:48534270-49826414	-0.21584512095175	0.391222186708289	0.581140176930078
MR-PCA	glycine	HMDB0000123	isoleucine	HMDB0000172	met-d-Gly	GCST90200399	3:125116791-126249375	0.0621521771885252	0.146957662678185	0.672349447371748
MR-PCA	glycine	HMDB0000123	isoleucine	HMDB0000172	met-d-Gly	GCST90200399	4:102676923-103438709	-0.18805031391337	0.397934930655473	0.636523211010888
MR-PCA	glycine	HMDB0000123	isoleucine	HMDB0000172	met-d-Gly	GCST90200399	5:90005685-90505685	-0.607959087280874	0.463335218632353	0.189474056915938
MR-PCA	glycine	HMDB0000123	isoleucine	HMDB0000172	met-d-Gly	GCST90200399	5:131427047-131927047	-0.115680540844079	0.581024102549418	0.84218634945269
MR-PCA	glycine	HMDB0000123	isoleucine	HMDB0000172	met-d-Gly	GCST90200399	6:131620261-132120261	0.0413236334004574	0.698196281879017	0.952803745711181
MR-PCA	glycine	HMDB0000123	isoleucine	HMDB0000172	met-d-Gly	GCST90200399	6:160518860-161018860	-0.479866435239508	0.450444777635168	0.286732546460708
MR-PCA	glycine	HMDB0000123	isoleucine	HMDB0000172	met-d-Gly	GCST90200399	7:55560073-56715237	0.0375185011516657	0.23545508942176	0.873397370148068
MR-PCA	glycine	HMDB0000123	isoleucine	HMDB0000172	met-d-Gly	GCST90200399	8:8915380-9434231	-0.282749550294663	0.223226562635873	0.205281067048553
MR-PCA	glycine	HMDB0000123	isoleucine	HMDB0000172	met-d-Gly	GCST90200399	8:17169461-17669461	0.591449321490877	0.31281128948689	0.0586571370868542
MR-PCA	glycine	HMDB0000123	isoleucine	HMDB0000172	met-d-Gly	GCST90200399	8:126212070-126756694	0.130449893066357	0.249257276749406	0.60072764923316
MR-PCA	glycine	HMDB0000123	isoleucine	HMDB0000172	met-d-Gly	GCST90200399	9:5668443-7086536	0.114764791293403	0.170244627893059	0.500236956713366
MR-PCA	glycine	HMDB0000123	isoleucine	HMDB0000172	met-d-Gly	GCST90200399	11:8005408-8505408	-0.120913370608841	0.30284700508493	0.689704859766147
MR-PCA	glycine	HMDB0000123	isoleucine	HMDB0000172	met-d-Gly	GCST90200399	12:115016-615016	0.439389137844088	0.399213786866066	0.271055031973518
MR-PCA	glycine	HMDB0000123	isoleucine	HMDB0000172	met-d-Gly	GCST90200399	12:21136493-21636493	0.0829419050462182	0.465922841149608	0.858710099172235
MR-PCA	glycine	HMDB0000123	isoleucine	HMDB0000172	met-d-Gly	GCST90200399	12:46468358-47667420	-0.14996009065122	0.262587978800499	0.567941936215332
MR-PCA	glycine	HMDB0000123	isoleucine	HMDB0000172	met-d-Gly	GCST90200399	12:56615338-57115338	0.219236350647313	0.344954892984267	0.525069260287451
MR-PCA	glycine	HMDB0000123	isoleucine	HMDB0000172	met-d-Gly	GCST90200399	12:57516305-58016305	0.598669411045379	0.397219902741135	0.131772577805153
MR-PCA	glycine	HMDB0000123	isoleucine	HMDB0000172	met-d-Gly	GCST90200399	12:59343804-59843804	0.300968613722129	0.448476095494391	0.502162073792979
MR-PCA	glycine	HMDB0000123	isoleucine	HMDB0000172	met-d-Gly	GCST90200399	13:50472895-50972895	-0.550314683092436	0.433532349411477	0.204307712541544
MR-PCA	glycine	HMDB0000123	isoleucine	HMDB0000172	met-d-Gly	GCST90200399	14:100551720-101051720	-0.213827365143991	0.441876504165242	0.628451500225887
MR-PCA	glycine	HMDB0000123	isoleucine	HMDB0000172	met-d-Gly	GCST90200399	15:42451374-42951374	0.600253709616051	0.513849608093555	0.242746037284006
MR-PCA	glycine	HMDB0000123	isoleucine	HMDB0000172	met-d-Gly	GCST90200399	15:43028726-44613739	0.847475666541077	0.469873102971767	0.0712898500402312
MR-PCA	glycine	HMDB0000123	isoleucine	HMDB0000172	met-d-Gly	GCST90200399	15:58180763-58713267	0.0893295708117966	0.305736382666208	0.770150216474938
MR-PCA	glycine	HMDB0000123	isoleucine	HMDB0000172	met-d-Gly	GCST90200399	16:79678196-80178196	0.601428935770677	0.541248996746003	0.266487796714911
MR-PCA	glycine	HMDB0000123	isoleucine	HMDB0000172	met-d-Gly	GCST90200399	16:80626853-81422810	0.0969010808762999	0.167399095581569	0.562681866778912
MR-PCA	glycine	HMDB0000123	isoleucine	HMDB0000172	met-d-Gly	GCST90200399	17:45235982-45996386	0.34347089045474	0.407767531130894	0.399608661963488
MR-PCA	glycine	HMDB0000123	isoleucine	HMDB0000172	met-d-Gly	GCST90200399	19:17984588-18484588	0.315563697443241	0.453293937490686	0.486330582598107
MR-PCA	7-methylxanthine	HMDB0001991	acetoacetate	HMDB0000060	GCST90199754	met-d-Acetoacetate	1:197801712-198301712	0.0340151698305979	0.0299163660115686	0.255534629118683
MR-PCA	7-methylxanthine	HMDB0001991	acetoacetate	HMDB0000060	GCST90199754	met-d-Acetoacetate	15:74777880-75578595	0.0531642697320399	0.030969737139108	0.0860427249197001
MR-PCA	orotidine	HMDB0000788	glucuronate	HMDB0000127	GCST90200681	GCST90199641	3:124271035-124771035	0.23828430690804	0.134120937285658	0.0756278767711516
MR-PCA	orotidine	HMDB0000788	glucuronate	HMDB0000127	GCST90200681	GCST90199641	16:20142332-20642332	0.208666882661943	0.111758434575304	0.0618842395402369
MR-PCA	orotidine	HMDB0000788	glucuronate	HMDB0000127	GCST90200681	GCST90199641	17:72554076-74203469	-0.0112455323452991	0.0268702587919595	0.675572635266134
MR-PCA	n-acetylglucosaminylasparagine	HMDB0000489	cysteinylglycine	HMDB0000078	GCST90200316	GCST90200364	4:178111987-178611987	-0.124289396576771	0.09068239842419	0.170499334567782
MR-PCA	n-acetylglucosaminylasparagine	HMDB0000489	cysteinylglycine	HMDB0000078	GCST90200316	GCST90200364	6:167457759-167966043	0.0426743323801279	0.0362785340590107	0.239476196532559
MR-PCA	n-acetylglucosaminylasparagine	HMDB0000489	cysteinylglycine	HMDB0000078	GCST90200316	GCST90200364	14:94594947-95094947	-0.0923488510849162	0.0843287112218139	0.273470338277169
MR-PCA	n-acetylglucosaminylasparagine	HMDB0000489	cysteinylglycine	HMDB0000078	GCST90200316	GCST90200364	17:64055051-64555051	0.0562397831499083	0.0925587122756774	0.543444848203536
MR-PCA	orotate	HMDB0000226	spermidine	HMDB0001257	GCST90200392	GCST90200423	3:123305909-124961335	-0.0347055662717234	0.0335930952163594	0.301549587114923
MR-PCA	orotate	HMDB0000226	spermidine	HMDB0001257	GCST90200392	GCST90200423	7:32831514-33590783	0.0617983023443699	0.0492299252511215	0.209370043408913
MR-PCA	stearoyl sphingomyelin (d18:1/18:0)	HMDB0001348	phosphate	HMDB0001429	GCST90200335	GCST90200393	8:113373776-113873776	0.0549300401164209	0.111311630470484	0.621673615856995
MR-PCA	stearoyl sphingomyelin (d18:1/18:0)	HMDB0001348	phosphate	HMDB0001429	GCST90200335	GCST90200393	11:61368608-61868608	0.118317081597418	0.122058059566232	0.332370175218799
MR-PCA	stearoyl sphingomyelin (d18:1/18:0)	HMDB0001348	phosphate	HMDB0001429	GCST90200335	GCST90200393	14:63982386-64482386	-0.0180520424688928	0.101886463311377	0.859368555120728
MR-PCA	stearoyl sphingomyelin (d18:1/18:0)	HMDB0001348	phosphate	HMDB0001429	GCST90200335	GCST90200393	19:8013648-8513648	0.003616487149066	0.0566757383792245	0.94912139926707
MR-PCA	stearoyl sphingomyelin (d18:1/18:0)	HMDB0001348	phosphate	HMDB0001429	GCST90200335	GCST90200393	19:45165640-45665640	-0.0004434603985287	0.0894991741463706	0.996046569581549
MR-PCA	3-methyl-2-oxovalerate	HMDB0000491	asparagine	HMDB0000168	M15676	bioa_003	2:27480940-27980940	-0.51883003488591	0.0802393520367648	1.0061129941285701e-10
MR-PCA	3-methyl-2-oxovalerate	HMDB0000491	asparagine	HMDB0000168	M15676	bioa_003	4:88976422-89476422	-0.0906139870919578	0.063806130983024	0.155565338565486
MR-PCA	paraxanthine	HMDB0001860	1,7-dimethylurate	HMDB0011103	GCST90199654	GCST90199756	19:41091229-41591229	0.0155049496738135	0.0928992780184205	0.867448223492917
MR-PCA	isoursodeoxycholate	HMDB0000686	gluconate	HMDB0000625	GCST90199892	GCST90200373	5:35715970-36215970	0.0118731672743636	0.12323031996789	0.92324307877458
MR-PCA	guanidinoacetate	HMDB0000128	lactate	HMDB0000190	GCST90200384	M00527	6:131647278-132147278	0.0042149343596371	0.171966480790634	0.980445640676258
MR-PCA	guanidinoacetate	HMDB0000128	lactate	HMDB0000190	GCST90200384	M00527	12:101043-601043	-0.0448214382335339	0.129807628620435	0.729875424774909
MR-PCA	urate	HMDB0000289	ornithine	HMDB0000214	M01604	bioa_014	4:9676051-10553081	-0.0054873284600174	0.0238544702244359	0.818065699844244
MR-PCA	acetylphosphate	HMDB0001494	taurocholate	HMDB0000036	M15488	M18497	1:109564880-110064880	0.185692646824541	0.199943437930864	0.353031161232141
MR-PCA	acetylphosphate	HMDB0001494	taurocholate	HMDB0000036	M15488	M18497	6:96128415-96628415	0.775593543779616	0.360118670855056	0.0312624069301057
MR-PCA	n-acetylglucosaminylasparagine	HMDB0000489	sphingosine	HMDB0000252	GCST90200316	GCST90200385	4:178111987-178611987	0.0158293882148308	0.0919993939614413	0.863390594177242
MR-PCA	n-acetylglucosaminylasparagine	HMDB0000489	sphingosine	HMDB0000252	GCST90200316	GCST90200385	6:167457759-167966043	-0.0049230829795083	0.0368123324483698	0.893612434949418
MR-PCA	n-acetylglucosaminylasparagine	HMDB0000489	sphingosine	HMDB0000252	GCST90200316	GCST90200385	14:94594947-95094947	0.133981314122641	0.0855472526106056	0.117309443630679
MR-PCA	n-acetylglucosaminylasparagine	HMDB0000489	sphingosine	HMDB0000252	GCST90200316	GCST90200385	17:64055051-64555051	0.288181101682458	0.0938726740261289	0.0021411991691052
MR-PCA	glutamine	HMDB0000641	tyrosine	HMDB0000158	GCST90200419	M01299	12:56335248-57115338	-0.223638792888887	0.0714789249681431	0.0017555906994407
MR-PCA	cytidine	HMDB0000089	urate	HMDB0000289	GCST90200429	GCST90200307	15:85255020-85755020	0.0677456714810369	0.0886505023710253	0.444755072954043
MR-PCA	n-acetyl-aspartyl-glutamate (naag)	HMDB0001067	phenylalanine	HMDB0000159	GCST90200684	M00064	11:45663099-50986366	-0.0089980443678755	0.0243504237715078	0.711737849463989
MR-PCA	n-acetyl-aspartyl-glutamate (naag)	HMDB0001067	phenylalanine	HMDB0000159	GCST90200684	M00064	11:54602007-58367668	-0.0013022253705255	0.0387497190755462	0.97319129010032
MR-PCA	histidine	HMDB0000177	1-methylurate	HMDB0003099	bioa_009	M34395	2:27492603-27992603	0.244130233416974	0.455025428054169	0.591599231295478
MR-PCA	histidine	HMDB0000177	1-methylurate	HMDB0003099	bioa_009	M34395	2:211331245-211831245	-0.256392175323394	0.449389610332473	0.568315382299122
MR-PCA	histidine	HMDB0000177	1-methylurate	HMDB0003099	bioa_009	M34395	3:186208322-186708322	0.0329229160417423	0.384637444641449	0.931788633778621
MR-PCA	histidine	HMDB0000177	1-methylurate	HMDB0003099	bioa_009	M34395	4:186893802-187393802	-0.33923224088384	0.30486029453516	0.26581729714097
MR-PCA	histidine	HMDB0000177	1-methylurate	HMDB0003099	bioa_009	M34395	9:135904304-136404304	-0.250941154426685	0.513767934603568	0.62524325372859
MR-PCA	histidine	HMDB0000177	1-methylurate	HMDB0003099	bioa_009	M34395	12:56615040-57115040	-0.516801274004399	0.49114932341109	0.292694765767485
MR-PCA	histidine	HMDB0000177	1-methylurate	HMDB0003099	bioa_009	M34395	12:96083535-96730076	0.147260203408347	0.188343580007051	0.434290950800743
MR-PCA	histidine	HMDB0000177	1-methylurate	HMDB0003099	bioa_009	M34395	14:21229605-21729605	-0.0268072723598312	0.28714969497318	0.925620397691102
MR-PCA	histidine	HMDB0000177	1-methylurate	HMDB0003099	bioa_009	M34395	15:58473939-58973939	-0.409300855325722	0.456714626836567	0.370153898403815
MR-PCA	asparagine	HMDB0000168	sphinganine	HMDB0000269	M34283	GCST90200374	11:61916235-62416235	-0.0949216661875606	0.155795316845578	0.542344410328078
MR-PCA	asparagine	HMDB0000168	sphinganine	HMDB0000269	M34283	GCST90200374	14:104016664-104812812	0.0856113917937356	0.128291556568807	0.504568399759785
MR-PCA	1-(1-enyl-stearoyl)-2-arachidonoyl-gpe (p-18:0/20:4)*	HMDB0005779	glucose	HMDB0000122	GCST90200058	met-d-Glucose	11:61307803-62000560	0.0453923965724847	0.0149555422831714	0.0024041169166801
MR-PCA	1-(1-enyl-stearoyl)-2-arachidonoyl-gpe (p-18:0/20:4)*	HMDB0005779	glucose	HMDB0000122	GCST90200058	met-d-Glucose	19:45162079-45662079	-0.0184123633999334	0.0244784961358642	0.451939670828646
MR-PCA	1-(1-enyl-stearoyl)-2-arachidonoyl-gpe (p-18:0/20:4)*	HMDB0005779	glucose	HMDB0000122	GCST90200058	met-d-Glucose	19:55491205-55991205	0.027683312845355	0.0232102413512393	0.232979155140667
MR-PCA	urate	HMDB0000289	heme	HMDB0003178	M01604	M32593	4:9676051-10553081	-0.0050809368636638	0.0543554508375428	0.925525316903328
MR-PCA	glycine	HMDB0000123	spermidine	HMDB0001257	bioa_008	GCST90200423	1:75967169-76725029	0.453860019902139	0.367615188073074	0.216977070554766
MR-PCA	glycine	HMDB0000123	spermidine	HMDB0001257	bioa_008	GCST90200423	1:120004506-120504506	0.256278313748204	0.412320794821191	0.534237290837018
MR-PCA	glycine	HMDB0000123	spermidine	HMDB0001257	bioa_008	GCST90200423	2:165258389-165758389	-0.136422489342308	0.524054020190358	0.794615847363431
MR-PCA	glycine	HMDB0000123	spermidine	HMDB0001257	bioa_008	GCST90200423	2:210575251-212439946	0.0805858299820873	0.0490585158657498	0.100455964805741
MR-PCA	glycine	HMDB0000123	spermidine	HMDB0001257	bioa_008	GCST90200423	3:125660381-126160381	-0.0452863126976705	0.205327270778456	0.82543759093318
MR-PCA	glycine	HMDB0000123	spermidine	HMDB0001257	bioa_008	GCST90200423	5:89976061-90476061	-0.0908679004514895	0.560809078085049	0.871282221669564
MR-PCA	glycine	HMDB0000123	spermidine	HMDB0001257	bioa_008	GCST90200423	5:131494202-131994202	0.585251468424663	0.511293613816579	0.252354792646959
MR-PCA	glycine	HMDB0000123	spermidine	HMDB0001257	bioa_008	GCST90200423	6:160525578-161025578	0.379348996890291	0.486380808404404	0.435424801814824
MR-PCA	glycine	HMDB0000123	spermidine	HMDB0001257	bioa_008	GCST90200423	7:55797215-56297215	-0.023754159681258	0.320332089539978	0.940887216995618
MR-PCA	glycine	HMDB0000123	spermidine	HMDB0001257	bioa_008	GCST90200423	8:8933358-9433358	-0.114603932470145	0.281812061019008	0.684251884807885
MR-PCA	glycine	HMDB0000123	spermidine	HMDB0001257	bioa_008	GCST90200423	8:126232077-126732077	-0.469496659961321	0.327891802664459	0.152182579326241
MR-PCA	glycine	HMDB0000123	spermidine	HMDB0001257	bioa_008	GCST90200423	9:5720079-6894932	-0.0853829362193366	0.186220529337609	0.64659008610078
MR-PCA	glycine	HMDB0000123	spermidine	HMDB0001257	bioa_008	GCST90200423	10:64798306-65575478	-0.836983720831659	0.466952824142258	0.0730629232942505
MR-PCA	glycine	HMDB0000123	spermidine	HMDB0001257	bioa_008	GCST90200423	12:46859387-47359387	-0.311745113895651	0.40338177121284	0.439623613132945
MR-PCA	glycine	HMDB0000123	spermidine	HMDB0001257	bioa_008	GCST90200423	12:56611458-57111458	-0.319969322909525	0.518811760904762	0.537409593143783
MR-PCA	glycine	HMDB0000123	spermidine	HMDB0001257	bioa_008	GCST90200423	15:58217095-58717095	0.0407550298255753	0.445309770559168	0.927078916299203
MR-PCA	glycine	HMDB0000123	spermidine	HMDB0001257	bioa_008	GCST90200423	16:80861176-81361176	-0.068874513404023	0.238387152646546	0.772643570164601
MR-PCA	glycine	HMDB0000123	spermidine	HMDB0001257	bioa_008	GCST90200423	17:45188952-45974996	0.440826456783254	0.487032365001149	0.365397768891087
MR-PCA	glycine	HMDB0000123	spermidine	HMDB0001257	bioa_008	GCST90200423	19:17984588-18484588	-0.210868042978191	0.477383823789461	0.658694775774663
MR-PCA	urate	HMDB0000289	allantoin	HMDB0000462	M01604	M01107	4:9676051-10553081	0.207729829094631	0.0573327045585842	0.0002909419066526
MR-PCA	n-stearoyl-sphingosine (d18:1/18:0)*	HMDB0004950	4-methyl-2-oxopentanoate	HMDB0000695	GCST90200341	GCST90199655	10:64645010-65401382	0.349009320158613	0.133495327690217	0.0089386016566889
MR-PCA	n-stearoyl-sphingosine (d18:1/18:0)*	HMDB0004950	4-methyl-2-oxopentanoate	HMDB0000695	GCST90200341	GCST90199655	14:63982220-64482220	-0.221805061457402	0.137261046279295	0.106108158436796
MR-PCA	n-stearoyl-sphingosine (d18:1/18:0)*	HMDB0004950	4-methyl-2-oxopentanoate	HMDB0000695	GCST90200341	GCST90199655	18:55052269-55552269	0.194860678322327	0.0860237418193822	0.0235006242362218
MR-PCA	n-stearoyl-sphingosine (d18:1/18:0)*	HMDB0004950	4-methyl-2-oxopentanoate	HMDB0000695	GCST90200341	GCST90199655	19:8013648-8513648	0.0746918362691511	0.0646996458817055	0.248319969142808
MR-PCA	acetone	HMDB0001659	n-acetylornithine	HMDB0003357	met-d-Acetone	bioa_023	1:120074995-120574995	-0.277792642476274	0.28607462132106	0.331523586956597
MR-PCA	acetone	HMDB0001659	n-acetylornithine	HMDB0003357	met-d-Acetone	bioa_023	5:41206969-43455198	-0.243485882811931	0.13084541198121	0.0627629895352933
MR-PCA	acetone	HMDB0001659	n-acetylornithine	HMDB0003357	met-d-Acetone	bioa_023	8:126241733-126741733	-0.294734926124589	0.364267162243612	0.418447578140093
MR-PCA	acetone	HMDB0001659	n-acetylornithine	HMDB0003357	met-d-Acetone	bioa_023	10:135065795-135607239	0.339815628149647	0.170319860813379	0.0460252691056314
MR-PCA	acetone	HMDB0001659	n-acetylornithine	HMDB0003357	met-d-Acetone	bioa_023	12:122365033-122865033	-0.354863513246718	0.266912034088939	0.183678169473747
MR-PCA	acetone	HMDB0001659	n-acetylornithine	HMDB0003357	met-d-Acetone	bioa_023	13:42058883-42558883	-0.232202440542519	0.330835870487144	0.482762750275335
MR-PCA	acetone	HMDB0001659	n-acetylornithine	HMDB0003357	met-d-Acetone	bioa_023	19:45929043-46429043	0.0058131374036	0.274777215549436	0.983121356653891
MR-PCA	1-methylxanthine	HMDB0010738	3-(4-hydroxyphenyl)lactate	HMDB0000755	GCST90199763	M32197	8:18005709-18505709	0.104785703685555	0.0577944319048929	0.0698200835268007
MR-PCA	1-methylxanthine	HMDB0010738	3-(4-hydroxyphenyl)lactate	HMDB0000755	GCST90199763	M32197	15:74275585-74775585	-0.176966288801996	0.154391157463316	0.251703983698617
MR-PCA	1-methylxanthine	HMDB0010738	3-(4-hydroxyphenyl)lactate	HMDB0000755	GCST90199763	M32197	15:74777880-75599999	-0.112756642350983	0.113789434048647	0.32172285871013
MR-PCA	phenylpyruvate	HMDB0000205	leucine	HMDB0000687	GCST90200365	met-d-Leu	9:131315554-131815554	-0.0194057050195474	0.0295852850538088	0.511872883774697
MR-PCA	phenylpyruvate	HMDB0000205	leucine	HMDB0000687	GCST90200365	met-d-Leu	16:58503995-59003995	-0.0106647473235055	0.0285408761293148	0.708653024589802
MR-PCA	kynurenine	HMDB0000684	acetate	HMDB0000042	GCST90199636	met-d-Acetate	1:241463402-241963402	-0.0289127202666233	0.0202734705703621	0.153829173853102
MR-PCA	kynurenine	HMDB0000684	acetate	HMDB0000042	GCST90199636	met-d-Acetate	8:39554593-40054593	-0.0137640995380099	0.0292082719657951	0.637469517047856
MR-PCA	kynurenine	HMDB0000684	acetate	HMDB0000042	GCST90199636	met-d-Acetate	12:111809557-113090766	-0.20048400468547	0.0353924696259722	1.47372240437865e-08
MR-PCA	kynurenine	HMDB0000684	acetate	HMDB0000042	GCST90199636	met-d-Acetate	16:87568373-88128072	-0.0201990680674426	0.0189175754816923	0.285637427566189
MR-PCA	serine	HMDB0000187	choline phosphate	HMDB0001565	GCST90200415	GCST90200363	1:119778579-120514573	0.118038660466308	0.0672229406815024	0.0791006609060637
MR-PCA	serine	HMDB0000187	choline phosphate	HMDB0001565	GCST90200415	GCST90200363	2:211290507-212040821	-0.0406109656877485	0.0801493663964939	0.612371619466461
MR-PCA	serine	HMDB0000187	choline phosphate	HMDB0001565	GCST90200415	GCST90200363	7:55905219-56847625	-0.0113208796134772	0.0930325231241675	0.903146645547185
MR-PCA	glycine	HMDB0000123	tryptophan	HMDB0000929	bioa_008	M00054	1:75967169-76725029	-0.0076681140002235	0.366990667064272	0.983329754240572
MR-PCA	glycine	HMDB0000123	tryptophan	HMDB0000929	bioa_008	M00054	1:120004506-120504506	0.0483145827681229	0.392580855309884	0.902052359232451
MR-PCA	glycine	HMDB0000123	tryptophan	HMDB0000929	bioa_008	M00054	2:165258389-165758389	-0.707958489389693	0.523233505793476	0.17604124828657
MR-PCA	glycine	HMDB0000123	tryptophan	HMDB0000929	bioa_008	M00054	2:210575251-212439946	-0.0430536955760161	0.0548973026448974	0.43288823839883
MR-PCA	glycine	HMDB0000123	tryptophan	HMDB0000929	bioa_008	M00054	3:125660381-126160381	-0.19858666684312	0.209761158904832	0.343777631051888
MR-PCA	glycine	HMDB0000123	tryptophan	HMDB0000929	bioa_008	M00054	4:186924683-187424683	0.0351289631180121	0.424480757529909	0.934044369184613
MR-PCA	glycine	HMDB0000123	tryptophan	HMDB0000929	bioa_008	M00054	5:89976061-90476061	-0.0203317471415472	0.584508968425248	0.972251723700568
MR-PCA	glycine	HMDB0000123	tryptophan	HMDB0000929	bioa_008	M00054	5:131494202-131994202	-0.277310578017285	0.457377765685644	0.544312018677623
MR-PCA	glycine	HMDB0000123	tryptophan	HMDB0000929	bioa_008	M00054	6:160525578-161025578	-0.528402739796511	0.50159486683857	0.292136965567452
MR-PCA	glycine	HMDB0000123	tryptophan	HMDB0000929	bioa_008	M00054	7:55797215-56297215	-0.537862294155496	0.283453090639247	0.0577573017364014
MR-PCA	glycine	HMDB0000123	tryptophan	HMDB0000929	bioa_008	M00054	8:8933358-9433358	0.2659883231858	0.228749688574557	0.244913876594281
MR-PCA	glycine	HMDB0000123	tryptophan	HMDB0000929	bioa_008	M00054	8:126232077-126732077	0.265965190188378	0.591299141500416	0.652856076989788
MR-PCA	glycine	HMDB0000123	tryptophan	HMDB0000929	bioa_008	M00054	9:5720079-6894932	-0.121398222083959	0.190602778031785	0.52417866101823
MR-PCA	glycine	HMDB0000123	tryptophan	HMDB0000929	bioa_008	M00054	9:135887106-136387106	0.411591963775518	0.387823838867978	0.288560001092257
MR-PCA	glycine	HMDB0000123	tryptophan	HMDB0000929	bioa_008	M00054	10:64798306-65575478	0.156213042367395	0.44756664774967	0.727068707475347
MR-PCA	glycine	HMDB0000123	tryptophan	HMDB0000929	bioa_008	M00054	12:46859387-47359387	0.328065119449162	0.401747762830126	0.414160048500117
MR-PCA	glycine	HMDB0000123	tryptophan	HMDB0000929	bioa_008	M00054	12:56611458-57111458	0.516002696920305	0.543281836133532	0.342219864444402
MR-PCA	glycine	HMDB0000123	tryptophan	HMDB0000929	bioa_008	M00054	15:58217095-58717095	0.0701339688052087	0.391689099366929	0.857894361097661
MR-PCA	glycine	HMDB0000123	tryptophan	HMDB0000929	bioa_008	M00054	16:80861176-81361176	0.0367644376208827	0.248479744351384	0.882376322278004
MR-PCA	glycine	HMDB0000123	tryptophan	HMDB0000929	bioa_008	M00054	17:45188952-45974996	-0.553331369682206	0.501688749594577	0.270054277970355
MR-PCA	glycine	HMDB0000123	tryptophan	HMDB0000929	bioa_008	M00054	19:17984588-18484588	0.24863924190656	0.47215011900564	0.598464052319049
MR-PCA	urate	HMDB0000289	docosahexaenoate (dha; 22:6n3)	HMDB0002183	GCST90200307	GCST90199651	2:207223753-207723753	0.0008925684977677	0.117795699896118	0.993954280082454
MR-PCA	urate	HMDB0000289	docosahexaenoate (dha; 22:6n3)	HMDB0002183	GCST90200307	GCST90199651	4:9672167-10439135	-0.0828515444909628	0.0598642147940573	0.166361159430512
MR-PCA	urate	HMDB0000289	docosahexaenoate (dha; 22:6n3)	HMDB0002183	GCST90200307	GCST90199651	4:88802323-89302323	0.0705020325990366	0.119091346063073	0.553850837320077
MR-PCA	urate	HMDB0000289	docosahexaenoate (dha; 22:6n3)	HMDB0002183	GCST90200307	GCST90199651	11:64114866-64614866	0.0656854743837555	0.11994905136197	0.583958723156185
MR-PCA	urate	HMDB0000289	docosahexaenoate (dha; 22:6n3)	HMDB0002183	GCST90200307	GCST90199651	12:114208961-114708961	0.187886935303867	0.121997366213117	0.123538393867742
MR-PCA	phosphate	HMDB0001429	glutamine	HMDB0000641	GCST90200393	M00053	1:21570042-22070042	-0.0532698126391208	0.107588715083315	0.620512215173637
MR-PCA	sphingosine	HMDB0000252	s-1-pyrroline-5-carboxylate	HMDB0001301	GCST90200385	GCST90200381	3:56598999-57098999	-0.248624128436641	0.0870726296513356	0.0042987410663377
MR-PCA	tryptophan	HMDB0000929	glucuronate	HMDB0000127	M00054	GCST90199641	3:189559163-190059163	-0.0118581987762237	0.162294216294445	0.941753550468704
MR-PCA	tryptophan	HMDB0000929	glucuronate	HMDB0000127	M00054	GCST90199641	5:153760041-154260041	-0.0895648495604359	0.145165900305496	0.53724613469252
MR-PCA	tryptophan	HMDB0000929	glucuronate	HMDB0000127	M00054	GCST90199641	6:111281159-111781159	-0.185829697781588	0.145078081432442	0.2002307704385
MR-PCA	tryptophan	HMDB0000929	glucuronate	HMDB0000127	M00054	GCST90199641	6:125293311-125793311	0.306298479413727	0.170201997476283	0.0719210686842831
MR-PCA	tryptophan	HMDB0000929	glucuronate	HMDB0000127	M00054	GCST90199641	7:14057409-14557409	0.003507758923835	0.0994674417735994	0.971868114541416
MR-PCA	tryptophan	HMDB0000929	glucuronate	HMDB0000127	M00054	GCST90199641	11:116404435-116904435	-0.0450928154666707	0.119180598574284	0.705165396261956
MR-PCA	tryptophan	HMDB0000929	glucuronate	HMDB0000127	M00054	GCST90199641	16:53794515-54294515	0.61374216598522	0.172587728088843	0.0003763764117993
MR-PCA	histidine	HMDB0000177	choline phosphate	HMDB0001565	M00059	GCST90200363	4:9731889-10602550	-0.124521458031721	0.128242498820887	0.331556077053244
MR-PCA	s-1-pyrroline-5-carboxylate	HMDB0001301	phosphoethanolamine	HMDB0000224	GCST90200381	GCST90200281	1:18949448-19449448	0.0151711721815133	0.0788181764060706	0.847363752467343
MR-PCA	s-1-pyrroline-5-carboxylate	HMDB0001301	phosphoethanolamine	HMDB0000224	GCST90200381	GCST90200281	8:144432748-145014955	-0.0545310145259566	0.0411204147006846	0.18479664885925
MR-PCA	glutamate	HMDB0000148	dimethylglycine	HMDB0000092	GCST90200412	GCST90200424	5:36388589-36888589	-0.0025308362015979	0.084955751525591	0.976234493108542
MR-PCA	mannose	HMDB0000169	adenosine 5'-monophosphate (amp)	HMDB0000045	GCST90200435	GCST90200356	2:27176853-28662558	-0.0016995842343317	0.0630414949176569	0.978491820856927
MR-PCA	mannose	HMDB0000169	adenosine 5'-monophosphate (amp)	HMDB0000045	GCST90200435	GCST90200356	12:22996345-23496345	0.0995190272722984	0.109937447451226	0.365341857221327
MR-PCA	7-methylxanthine	HMDB0001991	docosahexaenoate (dha; 22:6n3)	HMDB0002183	GCST90199754	M19323	15:74777880-75578595	0.0677166097435231	0.166563219331692	0.684337058435405
MR-PCA	histidine	HMDB0000177	taurine	HMDB0000251	met-d-His	GCST90200420	1:168963261-169463261	-0.167853524156801	0.529935081164457	0.751438193201246
MR-PCA	histidine	HMDB0000177	taurine	HMDB0000251	met-d-His	GCST90200420	2:27491237-27991237	0.148536732880896	0.476057045762765	0.75502945292397
MR-PCA	histidine	HMDB0000177	taurine	HMDB0000251	met-d-His	GCST90200420	2:211290507-212074453	0.513861425912828	0.233886787265383	0.0280167350371477
MR-PCA	histidine	HMDB0000177	taurine	HMDB0000251	met-d-His	GCST90200420	3:148408762-149190142	0.356554672834246	0.255614484385349	0.163048323223532
MR-PCA	histidine	HMDB0000177	taurine	HMDB0000251	met-d-His	GCST90200420	6:134622121-135122121	0.16365982409593	0.373815626527191	0.661524788027495
MR-PCA	histidine	HMDB0000177	taurine	HMDB0000251	met-d-His	GCST90200420	11:8005408-8505408	-0.254820492595374	0.331904381946098	0.442634107487289
MR-PCA	histidine	HMDB0000177	taurine	HMDB0000251	met-d-His	GCST90200420	12:46932531-47432531	0.251585341796662	0.433695925862313	0.561849772231606
MR-PCA	histidine	HMDB0000177	taurine	HMDB0000251	met-d-His	GCST90200420	12:56610020-57110020	0.716425420990544	0.330562202920332	0.0302124570922024
MR-PCA	histidine	HMDB0000177	taurine	HMDB0000251	met-d-His	GCST90200420	12:95659569-96755187	0.0197299327620216	0.111409603093779	0.859434833149302
MR-PCA	histidine	HMDB0000177	taurine	HMDB0000251	met-d-His	GCST90200420	14:21241151-21765620	0.277885523723834	0.210711404658888	0.187237058274762
MR-PCA	histidine	HMDB0000177	taurine	HMDB0000251	met-d-His	GCST90200420	14:24625832-25125832	-0.177777171422213	0.332768664992898	0.593177909724869
MR-PCA	histidine	HMDB0000177	taurine	HMDB0000251	met-d-His	GCST90200420	14:94599201-95099201	0.0329797398451119	0.35350146239927	0.925669606647521
MR-PCA	histidine	HMDB0000177	taurine	HMDB0000251	met-d-His	GCST90200420	15:43028726-45092210	-0.419432819433131	0.439409034124496	0.339811154812453
MR-PCA	histidine	HMDB0000177	taurine	HMDB0000251	met-d-His	GCST90200420	20:38915692-39415692	0.238640878775838	0.389926865618858	0.540528192823641
MR-PCA	3-hydroxybutyrate (bhba)	HMDB0000011	glycerol 3-phosphate	HMDB0000126	met-d-bOHbutyrate	GCST90199638	1:230050269-230550269	-0.170780169573317	0.346346736395396	0.621948879419442
MR-PCA	3-hydroxybutyrate (bhba)	HMDB0000011	glycerol 3-phosphate	HMDB0000126	met-d-bOHbutyrate	GCST90199638	5:41452897-42471829	0.143876988080978	0.372581187666609	0.699376115350074
MR-PCA	3-hydroxybutyrate (bhba)	HMDB0000011	glycerol 3-phosphate	HMDB0000126	met-d-bOHbutyrate	GCST90199638	8:8059014-8559014	0.846084947824922	0.553703556980221	0.126500918950728
MR-PCA	3-hydroxybutyrate (bhba)	HMDB0000011	glycerol 3-phosphate	HMDB0000126	met-d-bOHbutyrate	GCST90199638	8:8580720-9433358	0.0655455416473306	0.347097805378241	0.850219141485668
MR-PCA	3-hydroxybutyrate (bhba)	HMDB0000011	glycerol 3-phosphate	HMDB0000126	met-d-bOHbutyrate	GCST90199638	8:9546321-10530228	0.21570538282846	0.443907484197011	0.627020919759682
MR-PCA	3-hydroxybutyrate (bhba)	HMDB0000011	glycerol 3-phosphate	HMDB0000126	met-d-bOHbutyrate	GCST90199638	8:10591858-11909109	0.0849053843618784	0.417400840085084	0.838811065159275
MR-PCA	3-hydroxybutyrate (bhba)	HMDB0000011	glycerol 3-phosphate	HMDB0000126	met-d-bOHbutyrate	GCST90199638	9:107339744-107915739	-0.260897689294841	0.306763038277251	0.395054904656828
MR-PCA	3-hydroxybutyrate (bhba)	HMDB0000011	glycerol 3-phosphate	HMDB0000126	met-d-bOHbutyrate	GCST90199638	10:113694271-114194271	-0.385186353910653	0.295237790376988	0.192007011140224
MR-PCA	3-hydroxybutyrate (bhba)	HMDB0000011	glycerol 3-phosphate	HMDB0000126	met-d-bOHbutyrate	GCST90199638	11:116451535-117240760	-0.197216108257617	0.44807793326302	0.659837188820167
MR-PCA	3-hydroxybutyrate (bhba)	HMDB0000011	glycerol 3-phosphate	HMDB0000126	met-d-bOHbutyrate	GCST90199638	12:122375755-122875755	-0.288730768964802	0.494741058005598	0.559489613193991
MR-PCA	3-hydroxybutyrate (bhba)	HMDB0000011	glycerol 3-phosphate	HMDB0000126	met-d-bOHbutyrate	GCST90199638	14:94393207-95094947	0.0786812855159546	0.23455213510384	0.7372831742145
MR-PCA	3-hydroxybutyrate (bhba)	HMDB0000011	glycerol 3-phosphate	HMDB0000126	met-d-bOHbutyrate	GCST90199638	15:58430643-58980498	0.467321721753796	0.317823686411643	0.141458754511724
MR-PCA	3-hydroxybutyrate (bhba)	HMDB0000011	glycerol 3-phosphate	HMDB0000126	met-d-bOHbutyrate	GCST90199638	16:71899923-73042963	0.838956626497287	0.324701823049148	0.0097725372921906
MR-PCA	3-hydroxybutyrate (bhba)	HMDB0000011	glycerol 3-phosphate	HMDB0000126	met-d-bOHbutyrate	GCST90199638	17:6935779-7435779	0.108741484187983	0.315359196915702	0.730231303446023
MR-PCA	3-hydroxybutyrate (bhba)	HMDB0000011	glycerol 3-phosphate	HMDB0000126	met-d-bOHbutyrate	GCST90199638	19:45161941-45661941	0.563443791996765	0.320941973402472	0.0791577632407651
MR-PCA	methionine	HMDB0000696	acetylphosphate	HMDB0001494	M01302	M15488	1:213396566-213896566	-0.0725732011880281	0.129047252968692	0.573859216746896
MR-PCA	thyroxine	HMDB0000248	caffeine	HMDB0001847	GCST90200293	M00569	2:234397317-234897317	-0.0282342146337605	0.159407692918076	0.859414506728973
MR-PCA	s-1-pyrroline-5-carboxylate	HMDB0001301	docosapentaenoate (n6 dpa; 22:5n6)	HMDB0001976	GCST90200381	GCST90199796	1:18949448-19449448	-0.132553648983534	0.0824604005627235	0.10794857022235
MR-PCA	s-1-pyrroline-5-carboxylate	HMDB0001301	docosapentaenoate (n6 dpa; 22:5n6)	HMDB0001976	GCST90200381	GCST90199796	8:144432748-145014955	-0.0712244031369199	0.0430189670277782	0.0977924810481064
MR-PCA	caffeine	HMDB0001847	methionine	HMDB0000696	M00569	M01302	7:17037106-17537106	0.0561341560437619	0.126879847667571	0.65818545820121
MR-PCA	caffeine	HMDB0001847	methionine	HMDB0000696	M00569	M01302	15:74777880-75277880	0.282478247214373	0.14815526844515	0.0565676709718464
MR-PCA	isoleucine	HMDB0000172	1-(1-enyl-stearoyl)-2-arachidonoyl-gpe (p-18:0/20:4)*	HMDB0005779	met-d-Ile	GCST90200058	2:27480940-28253174	-0.83570877116957	0.395591376127892	0.0346388236092744
MR-PCA	isoleucine	HMDB0000172	1-(1-enyl-stearoyl)-2-arachidonoyl-gpe (p-18:0/20:4)*	HMDB0005779	met-d-Ile	GCST90200058	2:165251927-165751927	-0.0115376547382644	0.47794481640397	0.980740825622274
MR-PCA	isoleucine	HMDB0000172	1-(1-enyl-stearoyl)-2-arachidonoyl-gpe (p-18:0/20:4)*	HMDB0005779	met-d-Ile	GCST90200058	4:88890833-89475171	0.286926258903225	0.175215187670788	0.101512469112721
MR-PCA	isoleucine	HMDB0000172	1-(1-enyl-stearoyl)-2-arachidonoyl-gpe (p-18:0/20:4)*	HMDB0005779	met-d-Ile	GCST90200058	8:76193463-76693463	0.172512767615678	0.444591092682115	0.697997018792526
MR-PCA	isoleucine	HMDB0000172	1-(1-enyl-stearoyl)-2-arachidonoyl-gpe (p-18:0/20:4)*	HMDB0005779	met-d-Ile	GCST90200058	12:56611458-57111458	0.485682343070519	0.333948463060402	0.145845647166097
MR-PCA	isoleucine	HMDB0000172	1-(1-enyl-stearoyl)-2-arachidonoyl-gpe (p-18:0/20:4)*	HMDB0005779	met-d-Ile	GCST90200058	16:69331471-69831471	-0.0212523230904541	0.351435500326949	0.951779000766233
MR-PCA	isoleucine	HMDB0000172	1-(1-enyl-stearoyl)-2-arachidonoyl-gpe (p-18:0/20:4)*	HMDB0005779	met-d-Ile	GCST90200058	16:69865519-70914672	-0.0972745942479625	0.295347396887178	0.741886219324223
MR-PCA	isoleucine	HMDB0000172	1-(1-enyl-stearoyl)-2-arachidonoyl-gpe (p-18:0/20:4)*	HMDB0005779	met-d-Ile	GCST90200058	17:6935779-7435779	-0.456725934777432	0.321729033523648	0.155724709771516
MR-PCA	isoleucine	HMDB0000172	1-(1-enyl-stearoyl)-2-arachidonoyl-gpe (p-18:0/20:4)*	HMDB0005779	met-d-Ile	GCST90200058	19:49069664-49569664	-0.178699601298921	0.276044350517393	0.517400078069706
MR-PCA	2-oxoarginine*	HMDB0004225	4-acetamidobutanoate	HMDB0003681	GCST90199903	M01558	4:102938709-103438709	0.132655058332006	0.179510461399575	0.45991772948069
MR-PCA	2-oxoarginine*	HMDB0004225	4-acetamidobutanoate	HMDB0003681	GCST90199903	M01558	6:160310824-160819068	-0.0891587896933641	0.102386333508375	0.383859255727825
MR-PCA	phosphate	HMDB0001429	uridine	HMDB0000296	GCST90200393	M00606	1:21570042-22070042	-0.107571669770594	0.107718206545541	0.317969295796603
MR-PCA	1-(1-enyl-stearoyl)-2-arachidonoyl-gpe (p-18:0/20:4)*	HMDB0005779	leucine	HMDB0000687	GCST90200058	bioa_011	11:61307803-62000560	-0.0143944935359245	0.0172702047089904	0.404570047443457
MR-PCA	tyrosine	HMDB0000158	biliverdin	HMDB0001008	GCST90200427	M02137	6:111308006-112158646	-0.0330986642305923	0.12629778798855	0.79326867813552
MR-PCA	creatine	HMDB0000064	2-hydroxyglutarate	HMDB0059655	M27718	M37253	2:211346498-211846498	-0.0238513512046697	0.141786179462441	0.866409763027496
MR-PCA	guanidinoacetate	HMDB0000128	thyroxine	HMDB0000248	GCST90200384	GCST90200293	6:131647278-132147278	-0.0104676950251943	0.123921973320572	0.932682716004204
MR-PCA	guanidinoacetate	HMDB0000128	thyroxine	HMDB0000248	GCST90200384	GCST90200293	11:64893892-65393892	0.0313432660675881	0.0785498120812963	0.689875465428607
MR-PCA	guanidinoacetate	HMDB0000128	thyroxine	HMDB0000248	GCST90200384	GCST90200293	12:101043-601043	-0.062381347986437	0.0980898862002051	0.524801802993361
MR-PCA	guanidinoacetate	HMDB0000128	thyroxine	HMDB0000248	GCST90200384	GCST90200293	14:100558168-101058168	0.0210194056560866	0.106745369487659	0.843896685435326
MR-PCA	guanidinoacetate	HMDB0000128	thyroxine	HMDB0000248	GCST90200384	GCST90200293	20:61898912-62398912	-0.116634955620864	0.0889716427618574	0.189883844819313
MR-PCA	betaine	HMDB0000043	glucuronate	HMDB0000127	GCST90200425	GCST90199641	2:211290507-211790507	0.086217903875205	0.103214920809846	0.403535289613321
MR-PCA	betaine	HMDB0000043	glucuronate	HMDB0000127	GCST90200425	GCST90199641	5:78081434-78907016	-0.0786420574662271	0.0606875342128234	0.195026507996984
MR-PCA	betaine	HMDB0000043	glucuronate	HMDB0000127	GCST90200425	GCST90199641	6:160264283-160825366	-0.077562443068633	0.0760773326781126	0.307955658843158
MR-PCA	betaine	HMDB0000043	glucuronate	HMDB0000127	GCST90200425	GCST90199641	12:68601-568601	-0.0740039760879897	0.0713958925163151	0.29995500582153
MR-PCA	betaine	HMDB0000043	glucuronate	HMDB0000127	GCST90200425	GCST90199641	17:17178278-17678278	0.0002448285985206	0.109070310477206	0.998209001203871
MR-PCA	betaine	HMDB0000043	glucuronate	HMDB0000127	GCST90200425	GCST90199641	21:44165982-44665982	-0.42837645608562	0.118730906232502	0.000308613096581
MR-PCA	glucose	HMDB0000122	isoleucine	HMDB0000172	met-d-Glucose	met-d-Ile	2:165251927-165751927	0.687109824516555	0.111586337714799	7.38314160738048e-10
MR-PCA	glucose	HMDB0000122	isoleucine	HMDB0000172	met-d-Glucose	met-d-Ile	2:169498833-170056652	0.105207870475513	0.0445441390844474	0.0181825715551055
MR-PCA	glucose	HMDB0000122	isoleucine	HMDB0000172	met-d-Glucose	met-d-Ile	3:122819058-123319058	0.119872188955946	0.102593045595867	0.242635730620947
MR-PCA	glucose	HMDB0000122	isoleucine	HMDB0000172	met-d-Glucose	met-d-Ile	3:170377909-170877909	0.0650662175824249	0.094002338702392	0.488826442653396
MR-PCA	glucose	HMDB0000122	isoleucine	HMDB0000172	met-d-Glucose	met-d-Ile	4:185468314-185968314	0.0737375194577403	0.107078070484894	0.491054092738
MR-PCA	glucose	HMDB0000122	isoleucine	HMDB0000172	met-d-Glucose	met-d-Ile	5:95479406-95979406	0.376201638349358	0.140698755280652	0.0074995087017506
MR-PCA	glucose	HMDB0000122	isoleucine	HMDB0000172	met-d-Glucose	met-d-Ile	6:7000270-7500270	0.155963098955552	0.108434122485156	0.150342934735673
MR-PCA	glucose	HMDB0000122	isoleucine	HMDB0000172	met-d-Glucose	met-d-Ile	7:14801789-15301789	0.163169276601036	0.101369537722142	0.10747471668136
MR-PCA	glucose	HMDB0000122	isoleucine	HMDB0000172	met-d-Glucose	met-d-Ile	7:43935955-44473721	0.0155738970670319	0.0622023644808954	0.802297609027649
MR-PCA	glucose	HMDB0000122	isoleucine	HMDB0000172	met-d-Glucose	met-d-Ile	8:117934783-118434783	0.271547286977872	0.109337186785226	0.0130070328721987
MR-PCA	glucose	HMDB0000122	isoleucine	HMDB0000172	met-d-Glucose	met-d-Ile	9:21884068-22384068	0.149897207650743	0.0831717847593744	0.0715044579046279
MR-PCA	glucose	HMDB0000122	isoleucine	HMDB0000172	met-d-Glucose	met-d-Ile	9:135889907-136389907	0.25026045375995	0.110443727359478	0.0234541732304365
MR-PCA	glucose	HMDB0000122	isoleucine	HMDB0000172	met-d-Glucose	met-d-Ile	10:2888477-3388477	0.0387931107478585	0.066570957550847	0.56007288312836
MR-PCA	glucose	HMDB0000122	isoleucine	HMDB0000172	met-d-Glucose	met-d-Ile	10:112762852-113262852	-0.0367929473316176	0.104899307202785	0.725779377612785
MR-PCA	glucose	HMDB0000122	isoleucine	HMDB0000172	met-d-Glucose	met-d-Ile	10:114504071-115004071	-0.0522623657942061	0.105515677341703	0.620385355546875
MR-PCA	glucose	HMDB0000122	isoleucine	HMDB0000172	met-d-Glucose	met-d-Ile	12:4134844-4634844	0.265907134915784	0.0738390211427907	0.0003167839323344
MR-PCA	glucose	HMDB0000122	isoleucine	HMDB0000172	met-d-Glucose	met-d-Ile	12:111682800-112523499	-0.186415824382088	0.131254321363777	0.155530755772134
MR-PCA	glucose	HMDB0000122	isoleucine	HMDB0000172	met-d-Glucose	met-d-Ile	12:121166650-121666650	0.168665483901778	0.131770256800645	0.200546323090936
MR-PCA	glucose	HMDB0000122	isoleucine	HMDB0000172	met-d-Glucose	met-d-Ile	17:43272775-44380160	0.390405181877407	0.183018723094782	0.0329129642096081
MR-PCA	glucose	HMDB0000122	isoleucine	HMDB0000172	met-d-Glucose	met-d-Ile	17:44543627-45043627	0.360466016177208	0.148246769500571	0.0150353294901997
MR-PCA	glucose	HMDB0000122	isoleucine	HMDB0000172	met-d-Glucose	met-d-Ile	20:22311971-22811971	0.125124730969958	0.185987429256712	0.501100577407401
MR-PCA	valine	HMDB0000883	leucine	HMDB0000687	M01649	met-d-Leu	4:88976422-89476422	0.806240934620838	0.0386922366193912	1.9882266899009398e-96
MR-PCA	n-acetyl-aspartyl-glutamate (naag)	HMDB0001067	3-aminoisobutyrate	HMDB0002166	GCST90200684	GCST90200310	11:45663099-50986366	0.0219547951246101	0.0218395701387759	0.314763981207674
MR-PCA	n-acetyl-aspartyl-glutamate (naag)	HMDB0001067	3-aminoisobutyrate	HMDB0002166	GCST90200684	GCST90200310	11:54602007-58367668	0.0100890816149327	0.0335862089378353	0.763876958451677
MR-PCA	kynurenine	HMDB0000684	caffeine	HMDB0001847	GCST90199636	GCST90200436	1:241463402-241963402	-0.0198075096741536	0.0754444611282591	0.79290187271217
MR-PCA	kynurenine	HMDB0000684	caffeine	HMDB0001847	GCST90199636	GCST90200436	8:39554593-40054593	0.13845661718908	0.11116401316618	0.212941939071397
MR-PCA	kynurenine	HMDB0000684	caffeine	HMDB0001847	GCST90199636	GCST90200436	12:111809557-113090766	-0.134918865165079	0.134361763392791	0.315308109968549
MR-PCA	kynurenine	HMDB0000684	caffeine	HMDB0001847	GCST90199636	GCST90200436	16:87568373-88128072	-0.135329037057727	0.0711209669509562	0.0570665350076129
MR-PCA	glycohyocholate	HMDB0000138	adenosine 5'-monophosphate (amp)	HMDB0000045	GCST90199935	GCST90200356	7:99108524-99608524	0.0924463652924792	0.11075858087582	0.403906076756968
MR-PCA	glycohyocholate	HMDB0000138	adenosine 5'-monophosphate (amp)	HMDB0000045	GCST90199935	GCST90200356	10:45742470-46242470	0.148178597400219	0.123409569981338	0.229865309054819
MR-PCA	glycohyocholate	HMDB0000138	adenosine 5'-monophosphate (amp)	HMDB0000045	GCST90199935	GCST90200356	13:103468308-103968308	0.105312405083924	0.0669866381746305	0.11591797677935
MR-PCA	glycohyocholate	HMDB0000138	adenosine 5'-monophosphate (amp)	HMDB0000045	GCST90199935	GCST90200356	17:28409010-28909010	-0.0477501474462957	0.131540478284784	0.716599467597402
MR-PCA	5,6-dihydrothymine	HMDB0000079	cortisol	HMDB0000063	GCST90200339	GCST90200378	22:50721854-51221854	-0.0853919121357479	0.103495504302492	0.409327043249767
MR-PCA	acetate	HMDB0000042	5,6-dihydrothymine	HMDB0000079	met-d-Acetate	GCST90200339	2:27480940-27980940	0.856382693693693	0.480381770531608	0.0746330793604604
MR-PCA	acetate	HMDB0000042	5,6-dihydrothymine	HMDB0000079	met-d-Acetate	GCST90200339	2:136358646-136858646	-0.847214510325072	0.567421408924272	0.135412117414706
MR-PCA	acetate	HMDB0000042	5,6-dihydrothymine	HMDB0000079	met-d-Acetate	GCST90200339	9:4513491-5013491	-0.263356903744675	0.278960195361482	0.345135797971056
MR-PCA	acetate	HMDB0000042	5,6-dihydrothymine	HMDB0000079	met-d-Acetate	GCST90200339	12:111634608-112523499	-0.168968914063247	0.434130257525892	0.697118972385675
MR-PCA	acetate	HMDB0000042	5,6-dihydrothymine	HMDB0000079	met-d-Acetate	GCST90200339	12:112590766-113090766	-0.7087903200817	0.50027856494846	0.156543953086545
MR-PCA	acetate	HMDB0000042	5,6-dihydrothymine	HMDB0000079	met-d-Acetate	GCST90200339	15:43683941-44183941	0.331525808641781	0.577490457125754	0.565913564672618
MR-PCA	acetate	HMDB0000042	5,6-dihydrothymine	HMDB0000079	met-d-Acetate	GCST90200339	20:23910811-24695002	-0.180621733308472	0.281300023908765	0.520810591756656
MR-PCA	acetate	HMDB0000042	5,6-dihydrothymine	HMDB0000079	met-d-Acetate	GCST90200339	20:24698737-26432690	-0.201625963085603	0.209976140553401	0.336938096667766
MR-PCA	acetate	HMDB0000042	5,6-dihydrothymine	HMDB0000079	met-d-Acetate	GCST90200339	20:32973832-34017690	-0.687866875392776	0.482291755232502	0.153797232952723
MR-PCA	tyrosine	HMDB0000158	cortisone	HMDB0002802	met-d-Tyr	M01769	3:135701113-136607693	1.19182824625243	0.517071890036347	0.0211690062762015
MR-PCA	tyrosine	HMDB0000158	cortisone	HMDB0002802	met-d-Tyr	M01769	3:186140627-186640627	1.17625050232569	0.47517148994553	0.0133078401792768
MR-PCA	tyrosine	HMDB0000158	cortisone	HMDB0002802	met-d-Tyr	M01769	4:99789651-100289651	-0.307304885031921	0.420786034703641	0.465199793333952
MR-PCA	tyrosine	HMDB0000158	cortisone	HMDB0002802	met-d-Tyr	M01769	5:89941256-90441256	-0.608248217697087	0.627143586837025	0.332110924078335
MR-PCA	tyrosine	HMDB0000158	cortisone	HMDB0002802	met-d-Tyr	M01769	6:43031486-43531486	0.250870130773021	0.608168077306649	0.679972018086652
MR-PCA	tyrosine	HMDB0000158	cortisone	HMDB0002802	met-d-Tyr	M01769	6:110683901-112778738	0.0463500905633963	0.117105203905401	0.692253516430652
MR-PCA	tyrosine	HMDB0000158	cortisone	HMDB0002802	met-d-Tyr	M01769	7:27916442-28416442	0.10108901972026	0.525325661713365	0.847404496378627
MR-PCA	tyrosine	HMDB0000158	cortisone	HMDB0002802	met-d-Tyr	M01769	8:126236230-126736230	-0.250358653404976	0.504887598569808	0.619986077647292
MR-PCA	tyrosine	HMDB0000158	cortisone	HMDB0002802	met-d-Tyr	M01769	9:21884651-22384651	0.349978811667817	0.560459706595968	0.53233239253465
MR-PCA	tyrosine	HMDB0000158	cortisone	HMDB0002802	met-d-Tyr	M01769	10:64760672-65511176	1.49651413188733	0.553007810702646	0.0068071241078613
MR-PCA	tyrosine	HMDB0000158	cortisone	HMDB0002802	met-d-Tyr	M01769	11:61320783-61820783	-0.717461297924487	0.469195473751532	0.126231996012949
MR-PCA	tyrosine	HMDB0000158	cortisone	HMDB0002802	met-d-Tyr	M01769	12:21081549-21581549	0.39241324633669	0.376257045448276	0.296976422857028
MR-PCA	tyrosine	HMDB0000158	cortisone	HMDB0002802	met-d-Tyr	M01769	12:46690648-47449549	0.0984285772139028	0.423938921317286	0.816401071809975
MR-PCA	tyrosine	HMDB0000158	cortisone	HMDB0002802	met-d-Tyr	M01769	12:56615040-57115040	0.651595824916039	0.327757718206794	0.0468071411584862
MR-PCA	tyrosine	HMDB0000158	cortisone	HMDB0002802	met-d-Tyr	M01769	12:59740603-60240603	-0.128084986711382	0.627997197870652	0.838386401951526
MR-PCA	tyrosine	HMDB0000158	cortisone	HMDB0002802	met-d-Tyr	M01769	12:121174574-121674574	-0.251011683968251	0.269137842630391	0.351000180727985
MR-PCA	tyrosine	HMDB0000158	cortisone	HMDB0002802	met-d-Tyr	M01769	12:122076812-122576812	0.884393459852206	0.538455963133184	0.100494294427705
MR-PCA	tyrosine	HMDB0000158	cortisone	HMDB0002802	met-d-Tyr	M01769	14:102441854-102941854	-0.360434797588835	0.628823441648672	0.566516604580871
MR-PCA	tyrosine	HMDB0000158	cortisone	HMDB0002802	met-d-Tyr	M01769	16:70194094-72795019	-0.110503395903285	0.169404821006066	0.514205257024995
MR-PCA	tyrosine	HMDB0000158	cortisone	HMDB0002802	met-d-Tyr	M01769	16:79505446-80005446	0.494435853922428	0.659210536340501	0.453229167663733
MR-PCA	tyrosine	HMDB0000158	cortisone	HMDB0002802	met-d-Tyr	M01769	20:42792364-43292364	0.518837596021847	0.500676031881646	0.300074293357132
MR-PCA	orotate	HMDB0000226	serotonin (5ht)	HMDB0000259	GCST90200392	M02342	3:123305909-124961335	-0.0866990015762657	0.038588367781822	0.0246550373564194
MR-PCA	orotate	HMDB0000226	serotonin (5ht)	HMDB0000259	GCST90200392	M02342	7:32831514-33590783	-0.21529935226346	0.0711984654104776	0.0024951211623448
MR-PCA	tryptophan	HMDB0000929	cholesterol	HMDB0000067	M00054	M00063	3:20813578-21313578	-0.0552463680753031	0.167212701545772	0.741100942753932
MR-PCA	tryptophan	HMDB0000929	cholesterol	HMDB0000067	M00054	M00063	3:189559163-190059163	-0.0838218409189217	0.139532237972544	0.548016780559792
MR-PCA	tryptophan	HMDB0000929	cholesterol	HMDB0000067	M00054	M00063	4:156579823-157079823	-0.152829933320741	0.110342194189836	0.166035856653665
MR-PCA	tryptophan	HMDB0000929	cholesterol	HMDB0000067	M00054	M00063	5:142947848-143447848	-0.0370798737298959	0.142537776682558	0.794755261992239
MR-PCA	tryptophan	HMDB0000929	cholesterol	HMDB0000067	M00054	M00063	5:153760041-154260041	-0.0290217933739214	0.142803332154396	0.838955965045359
MR-PCA	tryptophan	HMDB0000929	cholesterol	HMDB0000067	M00054	M00063	6:111281159-111781159	0.0392631908527944	0.17880819195419	0.826196142984638
MR-PCA	tryptophan	HMDB0000929	cholesterol	HMDB0000067	M00054	M00063	6:125293311-125793311	-0.0602403564653957	0.174091313328499	0.729322157762988
MR-PCA	tryptophan	HMDB0000929	cholesterol	HMDB0000067	M00054	M00063	7:14057409-14557409	-0.169623196002244	0.100150171309819	0.0903244859756446
MR-PCA	tryptophan	HMDB0000929	cholesterol	HMDB0000067	M00054	M00063	11:116404435-116904435	-0.0653173206334315	0.11197887806419	0.559691115749934
MR-PCA	tryptophan	HMDB0000929	cholesterol	HMDB0000067	M00054	M00063	16:53794515-54294515	-0.0231419949566118	0.175435847352419	0.895054341224212
MR-PCA	choline phosphate	HMDB0001565	phosphate	HMDB0001429	GCST90200363	GCST90200393	1:21573292-22142120	0.439403724831123	0.0611955216562678	6.95459735907495e-13
MR-PCA	choline phosphate	HMDB0001565	phosphate	HMDB0001429	GCST90200363	GCST90200393	22:24245541-24745541	0.370607194301323	0.125137257037671	0.0030603958203972
MR-PCA	glycochenodeoxycholate	HMDB0000637	threonine	HMDB0000167	M32346	GCST90200432	6:156877825-157377825	-0.147506822725177	0.151361922586658	0.32979316145081
MR-PCA	2-hydroxyglutarate	HMDB0059655	tryptophan	HMDB0000929	GCST90199865	M00054	14:91386532-91886532	0.114273873701781	0.115712308383367	0.32336383814146
MR-PCA	dimethylglycine	HMDB0000092	isoleucine	HMDB0000172	GCST90200424	M01125	5:78080227-78832833	0.0211184969908666	0.0481675153563802	0.661068385384855
MR-PCA	dimethylglycine	HMDB0000092	isoleucine	HMDB0000172	GCST90200424	M01125	10:103976834-104737382	0.169833269139168	0.161983474715579	0.29442650832264
MR-PCA	dimethylglycine	HMDB0000092	isoleucine	HMDB0000172	GCST90200424	M01125	15:76242337-76742337	-0.0824371823012994	0.130614768211202	0.527944096126721
MR-PCA	histidine	HMDB0000177	trans-urocanate	HMDB0000301	M00059	GCST90200416	4:9731889-10602550	0.0192355453054562	0.128616391970309	0.881113745561476
MR-PCA	sulfate*	HMDB01448	glutamine	HMDB0000641	GCST90199896	bioa_006	7:122557611-123057611	0.0175445338226103	0.0552698602393606	0.750914298082994
MR-PCA	hypotaurine	HMDB0000965	leucine	HMDB0000687	GCST90200379	bioa_011	4:138793652-139293652	0.0759598599789923	0.0419824230425443	0.0704004813970949
MR-PCA	4-methyl-2-oxopentanoate	HMDB0000695	caffeine	HMDB0001847	M22116	M00569	4:88976422-89476422	0.351191861047694	0.148862020455173	0.0183155154631902
MR-PCA	4-methyl-2-oxopentanoate	HMDB0000695	caffeine	HMDB0001847	M22116	M00569	13:48209901-48709901	0.12538903513758	0.183507599925923	0.494423173975109
MR-PCA	docosahexaenoate (dha; 22:6n3)	HMDB0002183	phosphate	HMDB0001429	GCST90199651	GCST90200393	11:61376206-61876206	0.0968242348298914	0.123225070570146	0.432013319389286
MR-PCA	cortisol	HMDB0000063	paraxanthine	HMDB0001860	GCST90200378	M18254	14:94554700-95054700	-0.134663321924577	0.157250179614498	0.39179672019827
MR-PCA	eicosapentaenoate (epa; 20:5n3)	HMDB0001999	7-methylxanthine	HMDB0001991	M18467	GCST90199754	11:61330635-61830635	-0.170630663648041	0.0939804087341523	0.0694320255073406
MR-PCA	1-methylurate	HMDB0003099	dehydroepiandrosterone sulfate (dhea-s)	HMDB0001032	M34395	M32425	8:18010431-18510431	0.1465231881495	0.0791409433665638	0.0641090399713673
MR-PCA	guanidinoacetate	HMDB0000128	glycine	HMDB0000123	GCST90200384	GCST90200707	6:131647278-132147278	0.0920628283447756	0.123918420399221	0.457523493524862
MR-PCA	guanidinoacetate	HMDB0000128	glycine	HMDB0000123	GCST90200384	GCST90200707	11:64893892-65393892	0.0295034585690327	0.0785661981423712	0.707271126597398
MR-PCA	guanidinoacetate	HMDB0000128	glycine	HMDB0000123	GCST90200384	GCST90200707	12:101043-601043	0.112533174200785	0.0980882901889713	0.251272485487553
MR-PCA	guanidinoacetate	HMDB0000128	glycine	HMDB0000123	GCST90200384	GCST90200707	14:100558168-101058168	0.243940992510884	0.10670124988248	0.022242234682938
MR-PCA	guanidinoacetate	HMDB0000128	glycine	HMDB0000123	GCST90200384	GCST90200707	20:61898912-62398912	0.267849032357486	0.0889663322933593	0.0026066460480021
MR-PCA	uridine	HMDB0000296	3-methyl-2-oxovalerate	HMDB0000491	GCST90200407	M15676	1:20666238-21166238	0.116199521249816	0.113198382488931	0.304650213478995
MR-PCA	uridine	HMDB0000296	3-methyl-2-oxovalerate	HMDB0000491	GCST90200407	M15676	7:47877194-48377194	-0.0540409195754027	0.148773560763112	0.716423544258402
MR-PCA	uridine	HMDB0000296	3-methyl-2-oxovalerate	HMDB0000491	GCST90200407	M15676	22:50686035-51186035	-0.308628453508237	0.130614728080168	0.0181329690115574
MR-PCA	betaine	HMDB0000043	urate	HMDB0000289	M03141	GCST90200307	2:211337631-211837631	0.0533716755345252	0.0906180114481245	0.555878545879034
MR-PCA	betaine	HMDB0000043	urate	HMDB0000289	M03141	GCST90200307	5:78095798-78666416	0.0833040392531269	0.0877469443394514	0.342434069518427
MR-PCA	betaine	HMDB0000043	urate	HMDB0000289	M03141	GCST90200307	12:30349-530349	-0.0106796652379729	0.146656441495541	0.941948578664695
MR-PCA	sulfate*	HMDB01448	kynurenine	HMDB0000684	GCST90199896	GCST90199636	7:122557611-123057611	0.140338182269195	0.105833695654241	0.184831241434129
MR-PCA	phenylalanine	HMDB0000159	urate	HMDB0000289	GCST90200396	M01604	12:103005621-103594137	0.009734936279972	0.104527484088048	0.92579806756139
MR-PCA	isoleucine	HMDB0000172	cytidine	HMDB0000089	bioa_010	GCST90200429	2:27480940-27980940	0.579989783101956	0.630969967787311	0.357989157115559
MR-PCA	isoleucine	HMDB0000172	cytidine	HMDB0000089	bioa_010	GCST90200429	4:88976422-89476422	-0.422682423543483	0.211172726183866	0.0453282304003927
MR-PCA	isoleucine	HMDB0000172	cytidine	HMDB0000089	bioa_010	GCST90200429	12:56615040-57115040	0.434500570193719	0.587377231282581	0.459463829649308
MR-PCA	isoleucine	HMDB0000172	cytidine	HMDB0000089	bioa_010	GCST90200429	16:70059237-70559237	-0.119707153053385	0.338418705228484	0.723544992722814
MR-PCA	alanine	HMDB0000161	asparagine	HMDB0000168	bioa_001	bioa_003	1:206985954-207485954	-0.0110334707446664	0.17028089326972	0.948336660163628
MR-PCA	alanine	HMDB0000161	asparagine	HMDB0000168	bioa_001	bioa_003	2:27143030-28594285	-0.924554824075426	0.136262938798937	1.1602289053357499e-11
MR-PCA	alanine	HMDB0000161	asparagine	HMDB0000168	bioa_001	bioa_003	2:64958074-65458074	0.392227470088421	0.137841393796906	0.0044341977583002
MR-PCA	alanine	HMDB0000161	asparagine	HMDB0000168	bioa_001	bioa_003	3:71155270-71655270	1.14198309014476	0.253953245059783	6.89759831784731e-06
MR-PCA	alanine	HMDB0000161	asparagine	HMDB0000168	bioa_001	bioa_003	4:88976422-89476422	0.341998265652882	0.212622800717938	0.107731386643336
MR-PCA	alanine	HMDB0000161	asparagine	HMDB0000168	bioa_001	bioa_003	7:72732874-73232874	1.20752240082903	0.224914575997116	7.92602544339834e-08
MR-PCA	alanine	HMDB0000161	asparagine	HMDB0000168	bioa_001	bioa_003	8:145568681-146068681	0.0713711718611991	0.253122454733698	0.777971865743275
MR-PCA	alanine	HMDB0000161	asparagine	HMDB0000168	bioa_001	bioa_003	9:4040541-4540541	0.776031152060707	0.227350101095152	0.0006416358484283
MR-PCA	alanine	HMDB0000161	asparagine	HMDB0000168	bioa_001	bioa_003	11:116336283-116836283	0.414167650472333	0.203042321102479	0.041369305713526
MR-PCA	alanine	HMDB0000161	asparagine	HMDB0000168	bioa_001	bioa_003	12:46636543-47713425	0.697082237478628	0.0981848286124553	1.2503342866844298e-12
MR-PCA	alanine	HMDB0000161	asparagine	HMDB0000168	bioa_001	bioa_003	12:56615040-57115040	0.350957614237382	0.130279116488622	0.0070623459901933
MR-PCA	alanine	HMDB0000161	asparagine	HMDB0000168	bioa_001	bioa_003	12:59727701-60227701	0.610166523021362	0.17712854172904	0.0005715522262252
MR-PCA	alanine	HMDB0000161	asparagine	HMDB0000168	bioa_001	bioa_003	14:75116447-75616447	0.113156491333066	0.262345911825421	0.666231684450806
MR-PCA	alanine	HMDB0000161	asparagine	HMDB0000168	bioa_001	bioa_003	16:69621701-70931491	-0.0401422668540281	0.118154352779186	0.734049103921193
MR-PCA	alanine	HMDB0000161	asparagine	HMDB0000168	bioa_001	bioa_003	17:40568584-41068584	-0.504533974606112	0.292572960047353	0.0846226096255232
MR-PCA	alanine	HMDB0000161	asparagine	HMDB0000168	bioa_001	bioa_003	22:18906543-19406543	0.0003830822339464	0.22311166570081	0.99863003465623
MR-PCA	threonine	HMDB0000167	pantothenate	HMDB0000210	GCST90200432	M01508	2:27589369-28089369	-0.68414425245108	0.168907738631669	5.11297065221271e-05
MR-PCA	threonine	HMDB0000167	pantothenate	HMDB0000210	GCST90200432	M01508	14:100594368-101094368	-0.330398716007412	0.258642995640563	0.201449941366789
MR-PCA	creatinine	HMDB0000562	paraxanthine	HMDB0001860	met-d-Creatinine	M18254	1:62775942-63275942	0.374640971978156	0.556691514636457	0.500961481697622
MR-PCA	creatinine	HMDB0000562	paraxanthine	HMDB0001860	met-d-Creatinine	M18254	1:78344069-78844069	0.962278762994805	0.610711862911289	0.115102478040095
MR-PCA	creatinine	HMDB0000562	paraxanthine	HMDB0001860	met-d-Creatinine	M18254	1:150079982-151190625	-0.167925180095608	0.435253337750446	0.699637235795267
MR-PCA	creatinine	HMDB0000562	paraxanthine	HMDB0001860	met-d-Creatinine	M18254	1:212502129-213002129	-0.707640008943891	0.512252564854271	0.167147417936973
MR-PCA	creatinine	HMDB0000562	paraxanthine	HMDB0001860	met-d-Creatinine	M18254	2:15538692-16038692	0.116936115894849	0.540434562799592	0.828696046912861
MR-PCA	creatinine	HMDB0000562	paraxanthine	HMDB0001860	met-d-Creatinine	M18254	2:18426203-18926203	-0.0833721790397514	0.550965362081023	0.879723149411649
MR-PCA	creatinine	HMDB0000562	paraxanthine	HMDB0001860	met-d-Creatinine	M18254	2:54331356-54831356	-1.47477429748803	0.568062930393548	0.0094275999633776
MR-PCA	creatinine	HMDB0000562	paraxanthine	HMDB0001860	met-d-Creatinine	M18254	2:73303397-74097901	-0.165881689928517	0.58920805913942	0.778301389929721
MR-PCA	creatinine	HMDB0000562	paraxanthine	HMDB0001860	met-d-Creatinine	M18254	2:121056440-121556440	-0.0889676448652578	0.475978301998463	0.851727013701298
MR-PCA	creatinine	HMDB0000562	paraxanthine	HMDB0001860	met-d-Creatinine	M18254	2:176734544-177234544	-0.252948318486652	0.448882855854337	0.573090169465285
MR-PCA	creatinine	HMDB0000562	paraxanthine	HMDB0001860	met-d-Creatinine	M18254	2:211293055-211793055	-0.723689863400406	0.46148317067451	0.11683853155261
MR-PCA	creatinine	HMDB0000562	paraxanthine	HMDB0001860	met-d-Creatinine	M18254	2:217394852-217894852	0.0067361357865192	0.623885346656385	0.991385349331538
MR-PCA	creatinine	HMDB0000562	paraxanthine	HMDB0001860	met-d-Creatinine	M18254	2:220108198-220608198	-0.464136621471373	0.57293772324777	0.41788293312142
MR-PCA	creatinine	HMDB0000562	paraxanthine	HMDB0001860	met-d-Creatinine	M18254	3:38187471-38687471	1.07987171740118	0.580345523113468	0.0627810023335028
MR-PCA	creatinine	HMDB0000562	paraxanthine	HMDB0001860	met-d-Creatinine	M18254	3:121465319-121965319	-0.136896031914713	0.677383167103813	0.839842132624624
MR-PCA	creatinine	HMDB0000562	paraxanthine	HMDB0001860	met-d-Creatinine	M18254	3:141462708-141962708	-0.416131358209368	0.52182310608999	0.425185811737537
MR-PCA	creatinine	HMDB0000562	paraxanthine	HMDB0001860	met-d-Creatinine	M18254	3:185024780-185524780	1.63306196821578	0.643043833748537	0.0110985309766498
MR-PCA	creatinine	HMDB0000562	paraxanthine	HMDB0001860	met-d-Creatinine	M18254	4:76880934-77664144	0.0421364894025231	0.272475114766302	0.877102420764136
MR-PCA	creatinine	HMDB0000562	paraxanthine	HMDB0001860	met-d-Creatinine	M18254	4:103323863-104102802	-0.157920028543063	0.521620176479422	0.762081091480793
MR-PCA	creatinine	HMDB0000562	paraxanthine	HMDB0001860	met-d-Creatinine	M18254	5:39144851-39644851	-0.194352623275298	0.43932298514678	0.658206144731629
MR-PCA	creatinine	HMDB0000562	paraxanthine	HMDB0001860	met-d-Creatinine	M18254	5:53045546-53835870	0.146935087081659	0.37065650040366	0.691796334171539
MR-PCA	creatinine	HMDB0000562	paraxanthine	HMDB0001860	met-d-Creatinine	M18254	5:176565124-177065124	0.253363516471595	0.379205432163216	0.50404221261409
MR-PCA	creatinine	HMDB0000562	paraxanthine	HMDB0001860	met-d-Creatinine	M18254	6:43556335-44056335	-0.776902076083493	0.478687717424242	0.104593017390706
MR-PCA	creatinine	HMDB0000562	paraxanthine	HMDB0001860	met-d-Creatinine	M18254	6:108750742-109250742	-0.165860353403382	0.531914160326849	0.755178923953951
MR-PCA	creatinine	HMDB0000562	paraxanthine	HMDB0001860	met-d-Creatinine	M18254	6:133547208-134047208	-0.956838873416257	0.499747058929122	0.0555376221295268
MR-PCA	creatinine	HMDB0000562	paraxanthine	HMDB0001860	met-d-Creatinine	M18254	6:160418389-160927934	0.13302855899833	0.292051619353179	0.648751916129233
MR-PCA	creatinine	HMDB0000562	paraxanthine	HMDB0001860	met-d-Creatinine	M18254	7:25488956-25988956	-0.137792902865567	0.504418073696895	0.784720988989866
MR-PCA	creatinine	HMDB0000562	paraxanthine	HMDB0001860	met-d-Creatinine	M18254	7:76984640-77791673	-0.460096462228716	0.584026188645317	0.430813069182906
MR-PCA	creatinine	HMDB0000562	paraxanthine	HMDB0001860	met-d-Creatinine	M18254	7:128492221-128992221	0.381294810606208	0.603330057610814	0.527397475860621
MR-PCA	creatinine	HMDB0000562	paraxanthine	HMDB0001860	met-d-Creatinine	M18254	7:151165041-151665041	0.409312950635175	0.307867909410745	0.183680318851561
MR-PCA	creatinine	HMDB0000562	paraxanthine	HMDB0001860	met-d-Creatinine	M18254	7:155370831-155870831	0.43859265381752	0.443756844150781	0.322975113138397
MR-PCA	creatinine	HMDB0000562	paraxanthine	HMDB0001860	met-d-Creatinine	M18254	8:8031142-9250941	0.259119070388687	0.451547234669501	0.566071274133122
MR-PCA	creatinine	HMDB0000562	paraxanthine	HMDB0001860	met-d-Creatinine	M18254	8:10561829-11945872	0.314068062693515	0.482300740611154	0.514925660253233
MR-PCA	creatinine	HMDB0000562	paraxanthine	HMDB0001860	met-d-Creatinine	M18254	8:19609539-20109539	0.570314782647245	0.490722439701705	0.245156582294145
MR-PCA	creatinine	HMDB0000562	paraxanthine	HMDB0001860	met-d-Creatinine	M18254	8:23527006-24027006	0.747373955366962	0.535306784813353	0.162666299556678
MR-PCA	creatinine	HMDB0000562	paraxanthine	HMDB0001860	met-d-Creatinine	M18254	9:71184707-71684707	0.0808932816519795	0.471833014430394	0.863874089465765
MR-PCA	creatinine	HMDB0000562	paraxanthine	HMDB0001860	met-d-Creatinine	M18254	10:52398454-52898454	1.01536279118514	0.54096956868626	0.0605274912118183
MR-PCA	creatinine	HMDB0000562	paraxanthine	HMDB0001860	met-d-Creatinine	M18254	11:15629946-16129946	-0.336509580533039	0.578452466219447	0.560741075416617
MR-PCA	creatinine	HMDB0000562	paraxanthine	HMDB0001860	met-d-Creatinine	M18254	11:30504837-31294673	-0.343242228815748	0.454178625117699	0.449803413588591
MR-PCA	creatinine	HMDB0000562	paraxanthine	HMDB0001860	met-d-Creatinine	M18254	11:116373213-117240760	0.340623589724437	0.35514153310882	0.337497952114418
MR-PCA	creatinine	HMDB0000562	paraxanthine	HMDB0001860	met-d-Creatinine	M18254	15:41118334-41871842	0.19227810352439	0.50431143199771	0.703003965609494
MR-PCA	creatinine	HMDB0000562	paraxanthine	HMDB0001860	met-d-Creatinine	M18254	15:45400360-46179051	0.238329499183125	0.32689021777296	0.465952018275438
MR-PCA	creatinine	HMDB0000562	paraxanthine	HMDB0001860	met-d-Creatinine	M18254	15:53700578-54200578	-0.439043832444529	0.517443128096802	0.39616673937713
MR-PCA	creatinine	HMDB0000562	paraxanthine	HMDB0001860	met-d-Creatinine	M18254	15:76097375-76597375	0.368538421827729	0.509253916254963	0.469260348186028
MR-PCA	creatinine	HMDB0000562	paraxanthine	HMDB0001860	met-d-Creatinine	M18254	16:20142332-21335139	0.291865651192912	0.273207082758479	0.285387643573503
MR-PCA	creatinine	HMDB0000562	paraxanthine	HMDB0001860	met-d-Creatinine	M18254	16:89453424-89953424	0.451874957616027	0.579567691502308	0.435581671731699
MR-PCA	creatinine	HMDB0000562	paraxanthine	HMDB0001860	met-d-Creatinine	M18254	17:19176536-19724875	0.752295845597875	0.659648352178167	0.254098946462907
MR-PCA	creatinine	HMDB0000562	paraxanthine	HMDB0001860	met-d-Creatinine	M18254	17:37200083-37954217	0.029698143963173	0.437293169805453	0.945854429724727
MR-PCA	creatinine	HMDB0000562	paraxanthine	HMDB0001860	met-d-Creatinine	M18254	17:58690466-59700441	-0.0277135963561043	0.348052285562897	0.936535664054464
MR-PCA	creatinine	HMDB0000562	paraxanthine	HMDB0001860	met-d-Creatinine	M18254	19:32940263-33709298	0.598970817175501	0.491670217666979	0.223133949085616
MR-PCA	creatinine	HMDB0000562	paraxanthine	HMDB0001860	met-d-Creatinine	M18254	20:32653904-33537782	0.306564638462284	0.555301295797526	0.580901070922707
MR-PCA	creatinine	HMDB0000562	paraxanthine	HMDB0001860	met-d-Creatinine	M18254	22:38345240-38845240	-0.684513968913106	0.535507047969516	0.201159919147157
MR-PCA	pyruvate	HMDB0000243	alpha-tocopherol	HMDB0001893	met-d-Pyruvate	M01561	1:154991807-156271079	-0.220812737925666	0.376541225936113	0.557590752033
MR-PCA	pyruvate	HMDB0000243	alpha-tocopherol	HMDB0001893	met-d-Pyruvate	M01561	1:207429229-207929229	-0.215695121465828	0.60532933023317	0.721595769144476
MR-PCA	pyruvate	HMDB0000243	alpha-tocopherol	HMDB0001893	met-d-Pyruvate	M01561	2:27480940-28253616	1.63211227045781	0.492731433583495	0.0009250679212775
MR-PCA	pyruvate	HMDB0000243	alpha-tocopherol	HMDB0001893	met-d-Pyruvate	M01561	2:60468043-60968043	-0.549865321080359	0.525777495799431	0.295647043411005
MR-PCA	pyruvate	HMDB0000243	alpha-tocopherol	HMDB0001893	met-d-Pyruvate	M01561	2:173097338-173854224	0.137905269511797	0.214150018882294	0.519597668151681
MR-PCA	pyruvate	HMDB0000243	alpha-tocopherol	HMDB0001893	met-d-Pyruvate	M01561	3:56611222-57111222	-0.0582716930172881	0.423204346935174	0.89048414091126
MR-PCA	pyruvate	HMDB0000243	alpha-tocopherol	HMDB0001893	met-d-Pyruvate	M01561	5:131157493-131957429	0.816092709458746	0.458139043431651	0.0748600220150309
MR-PCA	pyruvate	HMDB0000243	alpha-tocopherol	HMDB0001893	met-d-Pyruvate	M01561	8:106322270-106822270	-0.254572564826937	0.506369190591023	0.615146363608131
MR-PCA	pyruvate	HMDB0000243	alpha-tocopherol	HMDB0001893	met-d-Pyruvate	M01561	9:135611502-136391870	0.173612133914435	0.389467473104791	0.655764844038872
MR-PCA	pyruvate	HMDB0000243	alpha-tocopherol	HMDB0001893	met-d-Pyruvate	M01561	10:2869150-3388009	0.0073246259780859	0.193644104167326	0.96982705613156
MR-PCA	pyruvate	HMDB0000243	alpha-tocopherol	HMDB0001893	met-d-Pyruvate	M01561	11:56961646-57461646	0.906498024752167	0.639207627403432	0.156144360434345
MR-PCA	pyruvate	HMDB0000243	alpha-tocopherol	HMDB0001893	met-d-Pyruvate	M01561	12:48145900-49077761	0.069935912046862	0.208701524874823	0.737549540593743
MR-PCA	pyruvate	HMDB0000243	alpha-tocopherol	HMDB0001893	met-d-Pyruvate	M01561	16:69379588-70929689	-0.502893956067599	0.345792769583977	0.14585711486296
MR-PCA	pyruvate	HMDB0000243	alpha-tocopherol	HMDB0001893	met-d-Pyruvate	M01561	18:43532791-44032791	-0.797134735697452	0.70246176012065	0.256470384035501
MR-PCA	pyruvate	HMDB0000243	alpha-tocopherol	HMDB0001893	met-d-Pyruvate	M01561	21:45449580-45972811	-0.137506134421865	0.319384676963266	0.666806848227469
MR-PCA	dehydroepiandrosterone sulfate (dhea-s)	HMDB0001032	glutamine	HMDB0000641	GCST90199673	GCST90200419	5:77737524-78237524	0.162990110723803	0.090013533697668	0.0701828203181104
MR-PCA	dehydroepiandrosterone sulfate (dhea-s)	HMDB0001032	glutamine	HMDB0000641	GCST90199673	GCST90200419	7:98825038-100067196	0.064957762513711	0.0783640929044122	0.407148243049952
MR-PCA	dehydroepiandrosterone sulfate (dhea-s)	HMDB0001032	glutamine	HMDB0000641	GCST90199673	GCST90200419	13:22064146-22564146	0.1506836223344	0.0797519359300869	0.0588377227474623
MR-PCA	dehydroepiandrosterone sulfate (dhea-s)	HMDB0001032	glutamine	HMDB0000641	GCST90199673	GCST90200419	16:81331584-81831584	-0.0507003772748761	0.091302963024577	0.578690663015284
MR-PCA	glutamine	HMDB0000641	citrulline	HMDB0000904	M00053	bioa_005	12:56615040-57115040	0.199226601832147	0.0536960186549898	0.0002070402282325
MR-PCA	ornithine	HMDB0000214	tyrosine	HMDB0000158	GCST90200404	GCST90200427	6:131644358-132144358	0.256746843599719	0.106164807358747	0.0155897880000795
MR-PCA	ornithine	HMDB0000214	tyrosine	HMDB0000158	GCST90200404	GCST90200427	6:161178041-161678041	0.198335083587581	0.0976351025364075	0.0422153310917731
MR-PCA	alpha-ketoglutarate	HMDB0000208	spermidine	HMDB0001257	GCST90200455	GCST90200423	20:44931392-45517926	0.0710428530991923	0.0774477863162071	0.358985466101598
MR-PCA	phenylalanine	HMDB0000159	glycerophosphoethanolamine	HMDB0000114	met-d-Phe	GCST90199808	2:211293055-211793055	1.14357226000037	0.444855000477603	0.0101504066960254
MR-PCA	phenylalanine	HMDB0000159	glycerophosphoethanolamine	HMDB0000114	met-d-Phe	GCST90199808	6:17868392-18368392	-0.700855173793144	0.48973098472332	0.152400877638168
MR-PCA	phenylalanine	HMDB0000159	glycerophosphoethanolamine	HMDB0000114	met-d-Phe	GCST90199808	11:57019429-57519429	0.38178942098688	0.344920547735174	0.268341093886941
MR-PCA	phenylalanine	HMDB0000159	glycerophosphoethanolamine	HMDB0000114	met-d-Phe	GCST90199808	12:56671418-57171418	0.803168249213765	0.474015772173362	0.0901909320835776
MR-PCA	phenylalanine	HMDB0000159	glycerophosphoethanolamine	HMDB0000114	met-d-Phe	GCST90199808	12:102211009-102721004	-0.386548783567751	0.264475347502322	0.143859546963125
MR-PCA	phenylalanine	HMDB0000159	glycerophosphoethanolamine	HMDB0000114	met-d-Phe	GCST90199808	12:102890425-104124563	0.0291321085633036	0.11994501392093	0.80809924050782
MR-PCA	phenylalanine	HMDB0000159	glycerophosphoethanolamine	HMDB0000114	met-d-Phe	GCST90199808	12:104125826-104625826	0.028529324092649	0.315237411202449	0.927889040997731
MR-PCA	phenylalanine	HMDB0000159	glycerophosphoethanolamine	HMDB0000114	met-d-Phe	GCST90199808	14:55161744-55661744	0.0905631654530958	0.321559422407568	0.778221545708072
MR-PCA	phenylalanine	HMDB0000159	glycerophosphoethanolamine	HMDB0000114	met-d-Phe	GCST90199808	14:55670870-56170870	0.0862708644806481	0.358395771087457	0.809776820335997
MR-PCA	phenylalanine	HMDB0000159	glycerophosphoethanolamine	HMDB0000114	met-d-Phe	GCST90199808	16:16004626-16504626	0.142887059330185	0.398450606457749	0.719889329678025
MR-PCA	phenylalanine	HMDB0000159	glycerol	HMDB0000131	met-d-Phe	M15122	6:17868392-18368392	0.874612794927186	0.585944502416984	0.135527606140828
MR-PCA	phenylalanine	HMDB0000159	glycerol	HMDB0000131	met-d-Phe	M15122	11:57019429-57519429	0.169515999103163	0.34652039981811	0.624703746876983
MR-PCA	phenylalanine	HMDB0000159	glycerol	HMDB0000131	met-d-Phe	M15122	12:56671418-57171418	-0.463239320198051	0.610415758721987	0.447917474400046
MR-PCA	phenylalanine	HMDB0000159	glycerol	HMDB0000131	met-d-Phe	M15122	12:102890425-104124563	-0.0553269877735308	0.149273049077725	0.710903564836268
MR-PCA	phenylalanine	HMDB0000159	glycerol	HMDB0000131	met-d-Phe	M15122	14:55161744-55661744	-0.319157879607809	0.358393301014325	0.373184522053249
MR-PCA	phenylalanine	HMDB0000159	glycerol	HMDB0000131	met-d-Phe	M15122	16:16004626-16504626	-1.22873744230968	0.56983181015354	0.03105899974085
MR-PCA	spermidine	HMDB0001257	creatinine	HMDB0000562	GCST90200423	met-d-Creatinine	1:247789451-248289451	-0.0569357373580265	0.0233524563565745	0.0147644904062384
MR-PCA	alanine	HMDB0000161	glutamate	HMDB0000148	met-d-Ala	bioa_007	1:206970800-207470800	0.0141813648503063	0.171551641360101	0.934117691120134
MR-PCA	alanine	HMDB0000161	glutamate	HMDB0000148	met-d-Ala	bioa_007	2:27480940-28253616	0.552541554086209	0.158216231854631	0.0004788459863165
MR-PCA	alanine	HMDB0000161	glutamate	HMDB0000148	met-d-Ala	bioa_007	2:64970910-65916674	0.117614496334818	0.138622581186649	0.396186734998851
MR-PCA	alanine	HMDB0000161	glutamate	HMDB0000148	met-d-Ala	bioa_007	3:122879946-123379946	0.408818583147971	0.274712158091077	0.136705883563855
MR-PCA	alanine	HMDB0000161	glutamate	HMDB0000148	met-d-Ala	bioa_007	3:159754026-160551365	0.252669362696407	0.225783806633317	0.263107484285743
MR-PCA	alanine	HMDB0000161	glutamate	HMDB0000148	met-d-Ala	bioa_007	4:88958565-89458565	0.288109502020269	0.252669420900476	0.254176895781662
MR-PCA	alanine	HMDB0000161	glutamate	HMDB0000148	met-d-Ala	bioa_007	5:35692098-36469710	0.118457159184191	0.252471173821485	0.638933240646492
MR-PCA	alanine	HMDB0000161	glutamate	HMDB0000148	met-d-Ala	bioa_007	6:20453952-20953952	0.0656816111387482	0.223933298348186	0.769286113814894
MR-PCA	alanine	HMDB0000161	glutamate	HMDB0000148	met-d-Ala	bioa_007	8:17128898-17669461	0.563359905409117	0.187060170631212	0.0025983134140851
MR-PCA	alanine	HMDB0000161	glutamate	HMDB0000148	met-d-Ala	bioa_007	8:49725746-50225746	0.555143346036547	0.289918189719028	0.0555144957748517
MR-PCA	alanine	HMDB0000161	glutamate	HMDB0000148	met-d-Ala	bioa_007	8:117935733-118435733	-0.133848878776327	0.22752343289624	0.556340256855853
MR-PCA	alanine	HMDB0000161	glutamate	HMDB0000148	met-d-Ala	bioa_007	8:145497920-145997920	0.393339814739256	0.254443651116588	0.122133111688718
MR-PCA	alanine	HMDB0000161	glutamate	HMDB0000148	met-d-Ala	bioa_007	9:4033137-4533137	0.438774056827089	0.229752444129288	0.0561629840292141
MR-PCA	alanine	HMDB0000161	glutamate	HMDB0000148	met-d-Ala	bioa_007	11:8005408-8505408	0.349465287690075	0.205010416930201	0.0882649266663137
MR-PCA	alanine	HMDB0000161	glutamate	HMDB0000148	met-d-Ala	bioa_007	12:46544011-47796599	0.392601335188762	0.119358440938953	0.0010045001867129
MR-PCA	alanine	HMDB0000161	glutamate	HMDB0000148	met-d-Ala	bioa_007	12:56610577-57110577	0.0355713060400101	0.122989785720663	0.772411782101802
MR-PCA	alanine	HMDB0000161	glutamate	HMDB0000148	met-d-Ala	bioa_007	12:59740767-60240767	0.0031058586173393	0.208225500596848	0.988099321431594
MR-PCA	alanine	HMDB0000161	glutamate	HMDB0000148	met-d-Ala	bioa_007	12:122367989-122867989	0.297567919745061	0.240834419816217	0.216618232273202
MR-PCA	alanine	HMDB0000161	glutamate	HMDB0000148	met-d-Ala	bioa_007	16:69383883-70933639	0.155636606233892	0.129213453073639	0.228399365522989
MR-PCA	alanine	HMDB0000161	glutamate	HMDB0000148	met-d-Ala	bioa_007	17:79391534-79891534	0.212379196183099	0.257995440680637	0.410400110327099
MR-PCA	alanine	HMDB0000161	glutamate	HMDB0000148	met-d-Ala	bioa_007	21:32796216-33296216	-0.211435125588748	0.314169455921726	0.500949150367904
MR-PCA	alanine	HMDB0000161	glutamate	HMDB0000148	met-d-Ala	bioa_007	22:18934095-19434095	-0.292977821833378	0.309206478474056	0.343376341675354
MR-PCA	dimethylglycine	HMDB0000092	glycerol 3-phosphate	HMDB0000126	GCST90200424	GCST90199638	5:78080227-78832833	-0.0457045303609707	0.0424697271578451	0.28185245445888
MR-PCA	dimethylglycine	HMDB0000092	glycerol 3-phosphate	HMDB0000126	GCST90200424	GCST90199638	10:103976834-104737382	0.010292413475021	0.11219947467357	0.92691004270745
MR-PCA	dimethylglycine	HMDB0000092	glycerol 3-phosphate	HMDB0000126	GCST90200424	GCST90199638	15:76242337-76742337	-0.113929619230931	0.114590409820936	0.320109223524011
MR-PCA	leucine	HMDB0000687	inosine 5'-monophosphate (imp)	HMDB0000175	M00060	GCST90200395	4:88976422-89476422	0.0750977572071601	0.14018931354527	0.592174079059227
MR-PCA	leucine	HMDB0000687	inosine 5'-monophosphate (imp)	HMDB0000175	M00060	GCST90200395	6:45295851-45795851	-0.0382821950311489	0.242724289526793	0.874678348784949
MR-PCA	alanine	HMDB0000161	caffeine	HMDB0001847	bioa_001	M00569	1:206985954-207485954	-0.166404124393929	0.351079278800798	0.63551504717874
MR-PCA	alanine	HMDB0000161	caffeine	HMDB0001847	bioa_001	M00569	2:27143030-28594285	0.0860674119786307	0.281284396484395	0.759619840218455
MR-PCA	alanine	HMDB0000161	caffeine	HMDB0001847	bioa_001	M00569	2:64958074-65458074	-0.594034786599168	0.284192731519911	0.0365950545227136
MR-PCA	alanine	HMDB0000161	caffeine	HMDB0001847	bioa_001	M00569	3:71155270-71655270	-0.0067599765613181	0.523785981017324	0.989702795805578
MR-PCA	alanine	HMDB0000161	caffeine	HMDB0001847	bioa_001	M00569	4:88976422-89476422	-1.03050319763655	0.438310811689369	0.0187190759948888
MR-PCA	alanine	HMDB0000161	caffeine	HMDB0001847	bioa_001	M00569	7:72732874-73232874	-0.921838030953717	0.463764552669648	0.046841722191537
MR-PCA	alanine	HMDB0000161	caffeine	HMDB0001847	bioa_001	M00569	8:145568681-146068681	0.0356821217454343	0.521886325408743	0.945489952896862
MR-PCA	alanine	HMDB0000161	caffeine	HMDB0001847	bioa_001	M00569	9:4040541-4540541	-0.2663309291132	0.46876876981883	0.56993318787998
MR-PCA	alanine	HMDB0000161	caffeine	HMDB0001847	bioa_001	M00569	11:116336283-116836283	0.0255856420406366	0.418430917455187	0.951242430280348
MR-PCA	alanine	HMDB0000161	caffeine	HMDB0001847	bioa_001	M00569	12:46636543-47713425	-0.16009378352537	0.202486187297818	0.429153797029613
MR-PCA	alanine	HMDB0000161	caffeine	HMDB0001847	bioa_001	M00569	12:56615040-57115040	0.460692259989601	0.268582012941955	0.086294650824787
MR-PCA	alanine	HMDB0000161	caffeine	HMDB0001847	bioa_001	M00569	12:59727701-60227701	-0.441324469991617	0.365223678485419	0.22690588597657
MR-PCA	alanine	HMDB0000161	caffeine	HMDB0001847	bioa_001	M00569	14:75116447-75616447	-0.050571159412466	0.540902489770826	0.925511083764022
MR-PCA	alanine	HMDB0000161	caffeine	HMDB0001847	bioa_001	M00569	16:69621701-70931491	-0.127735861744528	0.243607966854894	0.600035056820437
MR-PCA	alanine	HMDB0000161	caffeine	HMDB0001847	bioa_001	M00569	17:40568584-41068584	-0.0225408052429498	0.60324829956177	0.970193407440889
MR-PCA	alanine	HMDB0000161	caffeine	HMDB0001847	bioa_001	M00569	22:18906543-19406543	0.556389050514334	0.459306289460594	0.225754306750089
MR-PCA	isoleucine	HMDB0000172	bilirubin (z,z)	HMDB0000054	met-d-Ile	GCST90200704	2:27480940-28253174	1.15638891763665	0.395463497140975	0.0034541416472849
MR-PCA	isoleucine	HMDB0000172	bilirubin (z,z)	HMDB0000054	met-d-Ile	GCST90200704	2:165251927-165751927	0.419178171923528	0.477723084920731	0.380242207377139
MR-PCA	isoleucine	HMDB0000172	bilirubin (z,z)	HMDB0000054	met-d-Ile	GCST90200704	4:88890833-89475171	0.11012350773947	0.175172752865037	0.529573894987659
MR-PCA	isoleucine	HMDB0000172	bilirubin (z,z)	HMDB0000054	met-d-Ile	GCST90200704	8:76193463-76693463	0.0028383089805239	0.444407860415283	0.994904168624624
MR-PCA	isoleucine	HMDB0000172	bilirubin (z,z)	HMDB0000054	met-d-Ile	GCST90200704	12:56611458-57111458	0.27901083944144	0.333830216909076	0.403274936793456
MR-PCA	isoleucine	HMDB0000172	bilirubin (z,z)	HMDB0000054	met-d-Ile	GCST90200704	16:69331471-69831471	0.0372944714679152	0.351274086557974	0.915448146674419
MR-PCA	isoleucine	HMDB0000172	bilirubin (z,z)	HMDB0000054	met-d-Ile	GCST90200704	16:69865519-70914672	-0.394078583110365	0.295215335590373	0.181913921495314
MR-PCA	isoleucine	HMDB0000172	bilirubin (z,z)	HMDB0000054	met-d-Ile	GCST90200704	17:6935779-7435779	0.235784003677277	0.321577251914265	0.463429699471685
MR-PCA	isoleucine	HMDB0000172	bilirubin (z,z)	HMDB0000054	met-d-Ile	GCST90200704	19:49069664-49569664	-0.198604095062703	0.275930083309055	0.471671307765259
MR-PCA	retinol (vitamin a)	HMDB0000305	alpha-tocopherol	HMDB0001893	GCST90200405	M01561	18:28939457-29439457	-0.114658437541238	0.157817941971381	0.467517929858335
MR-PCA	glucose	HMDB0000122	mannose	HMDB0000169	met-d-Glucose	M00584	2:165251927-165751927	0.0667306989416706	0.561720293468182	0.905436166834949
MR-PCA	glucose	HMDB0000122	mannose	HMDB0000169	met-d-Glucose	M00584	2:169498833-170056652	0.398033774876455	0.182206819162851	0.0289243274583564
MR-PCA	glucose	HMDB0000122	mannose	HMDB0000169	met-d-Glucose	M00584	3:122819058-123319058	0.921346120097367	0.423701818537066	0.0296664517817446
MR-PCA	glucose	HMDB0000122	mannose	HMDB0000169	met-d-Glucose	M00584	3:151951767-152451767	0.112205842829294	0.620506250546083	0.856501397293796
MR-PCA	glucose	HMDB0000122	mannose	HMDB0000169	met-d-Glucose	M00584	3:170377909-170877909	0.433864163299252	0.376341027251108	0.248972601205935
MR-PCA	glucose	HMDB0000122	mannose	HMDB0000169	met-d-Glucose	M00584	4:185468314-185968314	0.200203340757652	0.532977902677098	0.70719079717184
MR-PCA	glucose	HMDB0000122	mannose	HMDB0000169	met-d-Glucose	M00584	5:95479406-95979406	0.379902450824851	0.761315185630272	0.617773671699832
MR-PCA	glucose	HMDB0000122	mannose	HMDB0000169	met-d-Glucose	M00584	6:7000270-7500270	0.966818362540271	0.521441354315564	0.0637210287998973
MR-PCA	glucose	HMDB0000122	mannose	HMDB0000169	met-d-Glucose	M00584	7:14801789-15301789	0.0926436491820469	0.388985564359783	0.811751323144833
MR-PCA	glucose	HMDB0000122	mannose	HMDB0000169	met-d-Glucose	M00584	7:43935955-44473721	0.693380112661945	0.25150501260807	0.0058347977075364
MR-PCA	glucose	HMDB0000122	mannose	HMDB0000169	met-d-Glucose	M00584	8:117934783-118434783	0.53706437118435	0.455145244986859	0.238006347520708
MR-PCA	glucose	HMDB0000122	mannose	HMDB0000169	met-d-Glucose	M00584	9:21884068-22384068	0.87250922119912	0.47783357102182	0.0678549525119928
MR-PCA	glucose	HMDB0000122	mannose	HMDB0000169	met-d-Glucose	M00584	10:2888477-3388477	0.241655109856705	0.327560801272777	0.460671709829813
MR-PCA	glucose	HMDB0000122	mannose	HMDB0000169	met-d-Glucose	M00584	10:112762852-113262852	0.755898573223588	0.563134460059344	0.179496908905244
MR-PCA	glucose	HMDB0000122	mannose	HMDB0000169	met-d-Glucose	M00584	10:114504071-115004071	-0.452353454195203	0.487105773373937	0.353067650883068
MR-PCA	glucose	HMDB0000122	mannose	HMDB0000169	met-d-Glucose	M00584	12:111682800-112523499	0.156089285812398	0.607538850258029	0.797240017056376
MR-PCA	glucose	HMDB0000122	mannose	HMDB0000169	met-d-Glucose	M00584	12:121166650-121666650	0.203251161637041	0.600596298156794	0.735050013501782
MR-PCA	glucose	HMDB0000122	mannose	HMDB0000169	met-d-Glucose	M00584	13:28213465-28721145	0.594189229490754	0.5411825339853	0.272228044737559
MR-PCA	glucose	HMDB0000122	mannose	HMDB0000169	met-d-Glucose	M00584	17:43272775-44380160	-1.09406692702874	0.698532005782777	0.117293058609942
MR-PCA	glucose	HMDB0000122	mannose	HMDB0000169	met-d-Glucose	M00584	20:22311971-22811971	-1.14822582699003	0.732439767590767	0.116957536331767
MR-PCA	inositol 1-phosphate (i1p)	HMDB0000213	glycochenodeoxycholate	HMDB0000637	M01481	GCST90200342	1:5349333-5849333	0.0933854833958944	0.082025367181607	0.254913779449009
MR-PCA	inositol 1-phosphate (i1p)	HMDB0000213	glycochenodeoxycholate	HMDB0000637	M01481	GCST90200342	4:31607204-32397858	-0.150879716178479	0.061376123242924	0.0139604155778417
MR-PCA	inositol 1-phosphate (i1p)	HMDB0000213	glycochenodeoxycholate	HMDB0000637	M01481	GCST90200342	4:66148855-66648855	0.0583291712095622	0.0680659838537667	0.39147230419127
MR-PCA	inositol 1-phosphate (i1p)	HMDB0000213	glycochenodeoxycholate	HMDB0000637	M01481	GCST90200342	10:114775621-115275621	0.0027438117204933	0.0573826490726126	0.961862843702371
MR-PCA	inositol 1-phosphate (i1p)	HMDB0000213	glycochenodeoxycholate	HMDB0000637	M01481	GCST90200342	12:62771708-63271708	0.115938182232203	0.059055230151802	0.0496210622812652
MR-PCA	inositol 1-phosphate (i1p)	HMDB0000213	glycochenodeoxycholate	HMDB0000637	M01481	GCST90200342	15:77060646-77560646	-0.0490515896706863	0.0734591913279331	0.504300013169647
MR-PCA	tyrosine	HMDB0000158	creatine	HMDB0000064	GCST90200427	GCST90200323	6:111308006-112158646	0.102172556970781	0.0960558080993384	0.287474088624658
MR-PCA	tyrosine	HMDB0000158	creatine	HMDB0000064	GCST90200427	GCST90200323	16:71156147-71656147	0.0536428050429812	0.107393644236393	0.617429287054237
MR-PCA	adenosine	HMDB0000050	n-acetylornithine	HMDB0003357	M00555	M15630	1:109564880-110064880	-0.196065829141381	0.145499204974233	0.177806754762742
MR-PCA	adenosine	HMDB0000050	n-acetylornithine	HMDB0003357	M00555	M15630	6:96128415-96628415	-0.475157557146232	0.262210333926933	0.0699670870983567
MR-PCA	beta-citrylglutamate	HMDB0241915	lactate	HMDB0000190	GCST90199911	GCST90200408	3:183486882-183986882	0.0543630215472937	0.101998631412772	0.594048843582875
MR-PCA	beta-citrylglutamate	HMDB0241915	lactate	HMDB0000190	GCST90199911	GCST90200408	11:88203934-92094388	0.0343893523786288	0.0253369877673526	0.174692690645959
MR-PCA	lactate	HMDB0000190	2-hydroxyphenylacetate	HMDB0000669	met-d-Lactate	GCST90200369	2:27348097-28101918	-0.996699919871655	0.43611546006815	0.0222891627200752
MR-PCA	lactate	HMDB0000190	2-hydroxyphenylacetate	HMDB0000669	met-d-Lactate	GCST90200369	6:135171067-135671067	0.300130720638039	0.413620857094017	0.468073010650463
MR-PCA	lactate	HMDB0000190	2-hydroxyphenylacetate	HMDB0000669	met-d-Lactate	GCST90200369	8:106333124-106833124	0.132429509933265	0.538938569389955	0.80589679892015
MR-PCA	lactate	HMDB0000190	2-hydroxyphenylacetate	HMDB0000669	met-d-Lactate	GCST90200369	9:4513176-5186407	0.07817285083201	0.281118026262445	0.780952176703132
MR-PCA	lactate	HMDB0000190	2-hydroxyphenylacetate	HMDB0000669	met-d-Lactate	GCST90200369	10:2727379-3389269	-0.264271008900712	0.244703613172021	0.280158364399568
MR-PCA	lactate	HMDB0000190	2-hydroxyphenylacetate	HMDB0000669	met-d-Lactate	GCST90200369	11:118839742-119339742	-0.250714982510761	0.43974024206929	0.568580463144865
MR-PCA	lactate	HMDB0000190	2-hydroxyphenylacetate	HMDB0000669	met-d-Lactate	GCST90200369	12:111682800-113133476	0.491665401387722	0.354771551941912	0.165788194843446
MR-PCA	lactate	HMDB0000190	2-hydroxyphenylacetate	HMDB0000669	met-d-Lactate	GCST90200369	20:8379807-8879807	0.170720061249294	0.375483406054678	0.649348542709569
MR-PCA	lactate	HMDB0000190	2-hydroxyphenylacetate	HMDB0000669	met-d-Lactate	GCST90200369	22:21708872-22208872	0.154461986525858	0.636858285671968	0.808363739686921
MR-PCA	1-stearoyl-2-oleoyl-gps (18:0/18:1)	HMDB0010163	4-acetamidobutanoate	HMDB0003681	GCST90199652	GCST90200311	3:56598999-57098999	-0.0418673405924526	0.100647314292155	0.677424123532472
MR-PCA	1-methylxanthine	HMDB0010738	phosphoethanolamine	HMDB0000224	M34389	GCST90200281	8:18010431-18510431	0.0659431065674734	0.0561424778790924	0.240167958355177
MR-PCA	cytidine	HMDB0000089	alpha-ketoglutaramate*	HMDB0001552	GCST90200429	GCST90199885	15:85255020-85755020	0.0338858852236378	0.0889367178165	0.7031949408385
MR-PCA	spermidine	HMDB0001257	asparagine	HMDB0000168	bioa_033	GCST90200452	1:247760300-248289451	0.0208369075166591	0.0814860076327008	0.798173630960441
MR-PCA	spermidine	HMDB0001257	asparagine	HMDB0000168	bioa_033	GCST90200452	19:54070939-54570939	0.126618723676531	0.105850701616868	0.231618099209711
MR-PCA	leucine	HMDB0000687	1-methylxanthine	HMDB0010738	met-d-Leu	M34389	2:27480940-28253616	-0.328926903875493	0.419464522545082	0.432946786764783
MR-PCA	leucine	HMDB0000687	1-methylxanthine	HMDB0010738	met-d-Leu	M34389	2:64975088-65475088	-0.1702339712687	0.616782557049463	0.782545593704617
MR-PCA	leucine	HMDB0000687	1-methylxanthine	HMDB0010738	met-d-Leu	M34389	2:165251927-165751927	0.456046818940691	0.569436496430128	0.423204660188668
MR-PCA	leucine	HMDB0000687	1-methylxanthine	HMDB0010738	met-d-Leu	M34389	3:135548658-136048658	-0.737946926717337	0.767669125080775	0.336410124272279
MR-PCA	leucine	HMDB0000687	1-methylxanthine	HMDB0010738	met-d-Leu	M34389	4:88670985-89475171	-0.50016986538846	0.224650724462132	0.0259851686040709
MR-PCA	leucine	HMDB0000687	1-methylxanthine	HMDB0010738	met-d-Leu	M34389	8:76204025-76704025	-1.03244499488976	0.727487414116001	0.155842776556073
MR-PCA	leucine	HMDB0000687	1-methylxanthine	HMDB0010738	met-d-Leu	M34389	12:56220625-57115338	-0.363001317183533	0.509657543073242	0.476312734954492
MR-PCA	leucine	HMDB0000687	1-methylxanthine	HMDB0010738	met-d-Leu	M34389	12:111660219-112160219	0.0978919966041081	0.705044571626472	0.889572540399969
MR-PCA	leucine	HMDB0000687	1-methylxanthine	HMDB0010738	met-d-Leu	M34389	16:69315747-70908300	-0.250542090702355	0.308438121466241	0.416623593751724
MR-PCA	leucine	HMDB0000687	1-methylxanthine	HMDB0010738	met-d-Leu	M34389	16:71899923-72399923	0.366504920635646	0.470758242967049	0.436249735958741
MR-PCA	leucine	HMDB0000687	1-methylxanthine	HMDB0010738	met-d-Leu	M34389	19:49054215-49554215	-0.198286686071688	0.582017596719801	0.733338117584136
MR-PCA	leucine	HMDB0000687	1-methylxanthine	HMDB0010738	met-d-Leu	M34389	22:18665282-19165282	-0.188782666576665	0.57122720867922	0.741032675037693
MR-PCA	oleamide	HMDB0002117	asparagine	HMDB0000168	M32458	bioa_003	12:21138621-21638621	0.0200803905401409	0.0450372279741774	0.655696900811209
MR-PCA	oleamide	HMDB0002117	asparagine	HMDB0000168	M32458	bioa_003	19:15740431-16240431	-0.153467986799616	0.0652845011303666	0.0187352732846569
MR-PCA	aspartate	HMDB0000191	taurine	HMDB0000251	bioa_004	GCST90200420	2:211431243-211931243	0.173605804751065	0.266985477253218	0.515534381504435
MR-PCA	aspartate	HMDB0000191	taurine	HMDB0000251	bioa_004	GCST90200420	4:178111051-178611051	0.0608141704336292	0.107106477946083	0.570176408500653
MR-PCA	aspartate	HMDB0000191	taurine	HMDB0000251	bioa_004	GCST90200420	12:101969766-102469766	0.0116399034565286	0.157158425478805	0.940958843555182
MR-PCA	creatinine	HMDB0000562	alpha-ketobutyrate	HMDB0000005	M00513	GCST90200438	7:23845366-24345366	-0.0026991251358846	0.13668778671756	0.984245481068467
MR-PCA	betaine	HMDB0000043	ornithine	HMDB0000214	GCST90200425	M01493	2:211290507-211790507	0.175642174987438	0.133589601512097	0.188580733738599
MR-PCA	betaine	HMDB0000043	ornithine	HMDB0000214	GCST90200425	M01493	5:78081434-78907016	-0.0308247530179195	0.0642891606362185	0.631603982747567
MR-PCA	betaine	HMDB0000043	ornithine	HMDB0000214	GCST90200425	M01493	6:160264283-160825366	0.129602340366326	0.102762073057996	0.207240956411145
MR-PCA	betaine	HMDB0000043	ornithine	HMDB0000214	GCST90200425	M01493	12:68601-568601	0.0585075037050993	0.101938375470033	0.566001815236364
MR-PCA	alanine	HMDB0000161	docosahexaenoate (dha; 22:6n3)	HMDB0002183	bioa_001	GCST90199651	1:206985954-207485954	0.885591136000342	0.335554196846325	0.0083104495711315
MR-PCA	alanine	HMDB0000161	docosahexaenoate (dha; 22:6n3)	HMDB0002183	bioa_001	GCST90199651	2:27143030-28594285	-0.461823851255894	0.312911689441878	0.139972894245341
MR-PCA	alanine	HMDB0000161	docosahexaenoate (dha; 22:6n3)	HMDB0002183	bioa_001	GCST90199651	2:64958074-65458074	-0.33231849124298	0.268156866705508	0.215245896115352
MR-PCA	alanine	HMDB0000161	docosahexaenoate (dha; 22:6n3)	HMDB0002183	bioa_001	GCST90199651	3:71155270-71655270	0.181072580179918	0.517224898820577	0.726275050689952
MR-PCA	alanine	HMDB0000161	docosahexaenoate (dha; 22:6n3)	HMDB0002183	bioa_001	GCST90199651	4:88976422-89476422	-0.0227436032258705	0.366479838943576	0.950515345550885
MR-PCA	alanine	HMDB0000161	docosahexaenoate (dha; 22:6n3)	HMDB0002183	bioa_001	GCST90199651	7:72732874-73232874	-0.459188900524405	0.429424331878418	0.284928780671913
MR-PCA	alanine	HMDB0000161	docosahexaenoate (dha; 22:6n3)	HMDB0002183	bioa_001	GCST90199651	8:145568681-146068681	-0.176682750249786	0.498844900329956	0.723201191757678
MR-PCA	alanine	HMDB0000161	docosahexaenoate (dha; 22:6n3)	HMDB0002183	bioa_001	GCST90199651	9:4040541-4540541	-0.220375695791191	0.445773602649268	0.621047114810769
MR-PCA	alanine	HMDB0000161	docosahexaenoate (dha; 22:6n3)	HMDB0002183	bioa_001	GCST90199651	12:46636543-47713425	0.19374915494191	0.188508895765621	0.304044635404664
MR-PCA	alanine	HMDB0000161	docosahexaenoate (dha; 22:6n3)	HMDB0002183	bioa_001	GCST90199651	12:56615040-57115040	0.321936880740849	0.263934853615673	0.222556294636195
MR-PCA	alanine	HMDB0000161	docosahexaenoate (dha; 22:6n3)	HMDB0002183	bioa_001	GCST90199651	12:59727701-60227701	-0.580323908963509	0.332239714750297	0.0806889729091441
MR-PCA	alanine	HMDB0000161	docosahexaenoate (dha; 22:6n3)	HMDB0002183	bioa_001	GCST90199651	14:75116447-75616447	0.556398346371575	0.507786330042117	0.273195543936269
MR-PCA	alanine	HMDB0000161	docosahexaenoate (dha; 22:6n3)	HMDB0002183	bioa_001	GCST90199651	16:69621701-70931491	-0.0170270820859575	0.229027074986771	0.940735648228174
MR-PCA	alanine	HMDB0000161	docosahexaenoate (dha; 22:6n3)	HMDB0002183	bioa_001	GCST90199651	17:40568584-41068584	0.365504533628286	0.536203718963961	0.495458794312749
MR-PCA	alanine	HMDB0000161	docosahexaenoate (dha; 22:6n3)	HMDB0002183	bioa_001	GCST90199651	22:18906543-19406543	-0.387405459711809	0.461400445994957	0.401116112351109
MR-PCA	glycine	HMDB0000123	methionine	HMDB0000696	met-d-Gly	bioa_013	1:11606378-12106378	-0.391734321760154	0.278047328553384	0.158871716396275
MR-PCA	glycine	HMDB0000123	methionine	HMDB0000696	met-d-Gly	bioa_013	1:75982013-76482013	-0.301935699720512	0.181234640289226	0.0957147453230908
MR-PCA	glycine	HMDB0000123	methionine	HMDB0000696	met-d-Gly	bioa_013	1:120004506-120504506	0.339802485713512	0.240856337128611	0.158300698072137
MR-PCA	glycine	HMDB0000123	methionine	HMDB0000696	met-d-Gly	bioa_013	1:151589838-152089838	0.0940414344628196	0.354105585503267	0.7905668816808
MR-PCA	glycine	HMDB0000123	methionine	HMDB0000696	met-d-Gly	bioa_013	2:165276338-165776338	0.0597956736839703	0.257567690918067	0.816417487826415
MR-PCA	glycine	HMDB0000123	methionine	HMDB0000696	met-d-Gly	bioa_013	2:208538752-212979649	-0.0416454927499868	0.0247782618956172	0.0928159617509858
MR-PCA	glycine	HMDB0000123	methionine	HMDB0000696	met-d-Gly	bioa_013	2:226790540-227290540	-0.414199980700989	0.288341053585008	0.150862032224048
MR-PCA	glycine	HMDB0000123	methionine	HMDB0000696	met-d-Gly	bioa_013	3:12110357-12610357	0.769808972221522	0.26266131173733	0.0033808539973202
MR-PCA	glycine	HMDB0000123	methionine	HMDB0000696	met-d-Gly	bioa_013	3:48534270-49826414	0.104389151810831	0.274403421534305	0.703632042012802
MR-PCA	glycine	HMDB0000123	methionine	HMDB0000696	met-d-Gly	bioa_013	3:125116791-126249375	-0.0567894433060882	0.0844713870332292	0.50139777970065
MR-PCA	glycine	HMDB0000123	methionine	HMDB0000696	met-d-Gly	bioa_013	4:89427537-89927537	0.406243565218395	0.297263539211302	0.171747328011734
MR-PCA	glycine	HMDB0000123	methionine	HMDB0000696	met-d-Gly	bioa_013	4:102676923-103438709	-0.339979438519946	0.233928777149257	0.146127728083034
MR-PCA	glycine	HMDB0000123	methionine	HMDB0000696	met-d-Gly	bioa_013	5:90005685-90505685	1.92068950282839	0.247123965574737	7.71527283827428e-15
MR-PCA	glycine	HMDB0000123	methionine	HMDB0000696	met-d-Gly	bioa_013	6:131620261-132120261	0.318874742587027	0.365159121711015	0.382527514253199
MR-PCA	glycine	HMDB0000123	methionine	HMDB0000696	met-d-Gly	bioa_013	6:160518860-161018860	0.395656264616177	0.28635145052113	0.167059044302059
MR-PCA	glycine	HMDB0000123	methionine	HMDB0000696	met-d-Gly	bioa_013	7:55560073-56715237	0.103168121429811	0.119340609526416	0.387321725791329
MR-PCA	glycine	HMDB0000123	methionine	HMDB0000696	met-d-Gly	bioa_013	8:8915380-9434231	-0.06542160812026	0.0956046020750612	0.49378984833151
MR-PCA	glycine	HMDB0000123	methionine	HMDB0000696	met-d-Gly	bioa_013	8:116710729-117210729	-0.0578743722354797	0.337913143201981	0.864011495889667
MR-PCA	glycine	HMDB0000123	methionine	HMDB0000696	met-d-Gly	bioa_013	8:126212070-126756694	0.15798577623595	0.177147992041136	0.372484414693456
MR-PCA	glycine	HMDB0000123	methionine	HMDB0000696	met-d-Gly	bioa_013	9:5668443-7086536	-0.0494110783453002	0.0948880787523018	0.602554805835998
MR-PCA	glycine	HMDB0000123	methionine	HMDB0000696	met-d-Gly	bioa_013	12:115016-615016	-0.0351448766267022	0.263355379276841	0.893837200634539
MR-PCA	glycine	HMDB0000123	methionine	HMDB0000696	met-d-Gly	bioa_013	12:21136493-21636493	-0.666919181380869	0.272795906095125	0.0144950533026621
MR-PCA	glycine	HMDB0000123	methionine	HMDB0000696	met-d-Gly	bioa_013	12:46468358-47667420	1.36017386159257	0.151453100003815	2.68742788017914e-19
MR-PCA	glycine	HMDB0000123	methionine	HMDB0000696	met-d-Gly	bioa_013	12:56615338-57115338	1.18746304924995	0.193255886979447	8.02099026812111e-10
MR-PCA	glycine	HMDB0000123	methionine	HMDB0000696	met-d-Gly	bioa_013	12:57516305-58016305	-0.540664693419011	0.259045849645902	0.0368755723389051
MR-PCA	glycine	HMDB0000123	methionine	HMDB0000696	met-d-Gly	bioa_013	12:59343804-59843804	0.183493307807349	0.326013708704613	0.573544357860357
MR-PCA	glycine	HMDB0000123	methionine	HMDB0000696	met-d-Gly	bioa_013	14:100551720-101051720	-0.531847803191375	0.395501305095247	0.178708086678922
MR-PCA	glycine	HMDB0000123	methionine	HMDB0000696	met-d-Gly	bioa_013	15:42451374-42951374	0.741202198848426	0.294989577992977	0.0119832025063791
MR-PCA	glycine	HMDB0000123	methionine	HMDB0000696	met-d-Gly	bioa_013	15:43028726-44613739	0.637938291214777	0.308261142153591	0.038501667521363
MR-PCA	glycine	HMDB0000123	methionine	HMDB0000696	met-d-Gly	bioa_013	15:58180763-58713267	0.134750283176898	0.193606794369191	0.486428977585633
MR-PCA	glycine	HMDB0000123	methionine	HMDB0000696	met-d-Gly	bioa_013	16:79678196-80178196	-0.230782866902564	0.307201964006218	0.452507323496681
MR-PCA	glycine	HMDB0000123	methionine	HMDB0000696	met-d-Gly	bioa_013	16:80626853-81422810	-0.113822332511848	0.115725900496387	0.325336296465259
MR-PCA	glycine	HMDB0000123	methionine	HMDB0000696	met-d-Gly	bioa_013	17:45235982-45996386	0.383087760077676	0.221084690231588	0.0831374888798331
MR-PCA	glycine	HMDB0000123	methionine	HMDB0000696	met-d-Gly	bioa_013	19:17984588-18484588	0.082535253969417	0.233936010295357	0.724229956373252
MR-PCA	glycine	HMDB0000123	methionine	HMDB0000696	met-d-Gly	bioa_013	19:33473705-33973705	0.43159009439468	0.240183320455139	0.0723483989108194
MR-PCA	phosphate	HMDB0001429	arginine	HMDB0000517	GCST90200393	GCST90200372	1:21570042-22070042	-0.0158748006755342	0.0811588220749736	0.844921957473053
MR-PCA	betaine	HMDB0000043	lactate	HMDB0000190	GCST90200425	M00527	2:211290507-211790507	-0.128736366112565	0.133059110076065	0.333287843388824
MR-PCA	betaine	HMDB0000043	lactate	HMDB0000190	GCST90200425	M00527	5:78081434-78907016	-0.033789011688317	0.0640322403169835	0.59771626270277
MR-PCA	betaine	HMDB0000043	lactate	HMDB0000190	GCST90200425	M00527	6:160264283-160825366	-0.0067198328539228	0.10237261118038	0.947663706217748
MR-PCA	betaine	HMDB0000043	lactate	HMDB0000190	GCST90200425	M00527	12:68601-568601	0.0986757358096164	0.101530284300603	0.33110788320022
MR-PCA	docosapentaenoate (n6 dpa; 22:5n6)	HMDB0001976	cortisol	HMDB0000063	GCST90199796	GCST90200378	11:61347212-61847212	-0.0677550517874608	0.0936130234846406	0.469202005823658
MR-PCA	n-acetylornithine	HMDB0003357	lactate	HMDB0000190	bioa_023	M00527	2:72878681-74437061	0.004068878948918	0.0257743575503318	0.874562872574702
MR-PCA	n-acetylornithine	HMDB0003357	lactate	HMDB0000190	bioa_023	M00527	5:950573-1450573	0.0032860493499469	0.214782390738202	0.987793292776357
MR-PCA	n-acetylornithine	HMDB0003357	lactate	HMDB0000190	bioa_023	M00527	14:23348952-23848952	-0.433295122809877	0.232279355517562	0.0621246259191854
MR-PCA	n-acetylornithine	HMDB0003357	lactate	HMDB0000190	bioa_023	M00527	17:37301988-37801988	0.120265206274973	0.318878669990938	0.706061865333382
MR-PCA	citrulline	HMDB0000904	theobromine	HMDB0002825	GCST90200403	GCST90199644	2:211084708-211584708	0.0923721570072588	0.0963453759151685	0.337679327552335
MR-PCA	citrulline	HMDB0000904	theobromine	HMDB0002825	GCST90200403	GCST90199644	9:133044244-133573675	0.0319674453783505	0.0928947457853584	0.730751950724013
MR-PCA	5-methylthioadenosine (mta)	HMDB0001173	sphingosine 1-phosphate	HMDB0000277	GCST90200359	GCST90199657	2:211290507-211790507	-0.197286576871052	0.107501384704864	0.0664760120231273
MR-PCA	5-methylthioadenosine (mta)	HMDB0001173	sphingosine 1-phosphate	HMDB0000277	GCST90200359	GCST90199657	6:149659491-150411114	0.0060454759165655	0.143120154452531	0.966306926715038
MR-PCA	5-methylthioadenosine (mta)	HMDB0001173	sphingosine 1-phosphate	HMDB0000277	GCST90200359	GCST90199657	6:160319068-160819068	0.21877168651203	0.10845499135824	0.0436782261902012
MR-PCA	5-methylthioadenosine (mta)	HMDB0001173	sphingosine 1-phosphate	HMDB0000277	GCST90200359	GCST90199657	16:16009596-16509596	0.10904603134343	0.0932776880043002	0.242384566048186
MR-PCA	tyrosine	HMDB0000158	4-acetamidobutanoate	HMDB0003681	M01299	M01558	1:154514715-155014715	-0.0802101098618766	0.154982755395827	0.604777746809883
MR-PCA	tyrosine	HMDB0000158	4-acetamidobutanoate	HMDB0003681	M01299	M01558	6:111242119-112061922	-0.129877022972805	0.139112085479945	0.350502920810516
MR-PCA	tyrosine	HMDB0000158	4-acetamidobutanoate	HMDB0003681	M01299	M01558	16:71357384-72149586	-0.0547776261287976	0.138476381578281	0.692419480843569
MR-PCA	n6,n6,n6-trimethyllysine	HMDB0001325	glycerophosphorylcholine (gpc)	HMDB0000086	GCST90200344	GCST90199629	11:64586385-65555309	-0.0986993674884295	0.0658026068093892	0.133632286126137
MR-PCA	n6,n6,n6-trimethyllysine	HMDB0001325	glycerophosphorylcholine (gpc)	HMDB0000086	GCST90200344	GCST90199629	16:67497306-67997306	0.061871905608696	0.137240258043268	0.65211270748282
MR-PCA	thyroxine	HMDB0000248	n-palmitoyl-sphinganine (d18:0/16:0)	HMDB11760	GCST90200293	GCST90200064	2:234397317-234897317	-0.0762489257931428	0.141191138013538	0.589169136548003
MR-PCA	thyroxine	HMDB0000248	n-palmitoyl-sphinganine (d18:0/16:0)	HMDB11760	GCST90200293	GCST90200064	12:121166650-121666650	0.275399389616515	0.150563878450415	0.0673816451292362
MR-PCA	creatinine	HMDB0000562	creatine	HMDB0000064	met-d-Creatinine	M27718	1:62775942-63275942	-0.780061107186213	0.545113339435613	0.152428154977927
MR-PCA	creatinine	HMDB0000562	creatine	HMDB0000064	met-d-Creatinine	M27718	1:78344069-78844069	-0.686920424603778	0.598094166689945	0.250755815480073
MR-PCA	creatinine	HMDB0000562	creatine	HMDB0000064	met-d-Creatinine	M27718	1:150079982-151190625	-0.0033231224589824	0.449331385215433	0.994099134803099
MR-PCA	creatinine	HMDB0000562	creatine	HMDB0000064	met-d-Creatinine	M27718	1:212502129-213002129	-0.547446848543106	0.5017585619484	0.275248102734444
MR-PCA	creatinine	HMDB0000562	creatine	HMDB0000064	met-d-Creatinine	M27718	2:15538692-16038692	-0.340447231687928	0.529065165168105	0.51990731893716
MR-PCA	creatinine	HMDB0000562	creatine	HMDB0000064	met-d-Creatinine	M27718	2:18426203-18926203	0.669381031299049	0.539582381625065	0.214770588649992
MR-PCA	creatinine	HMDB0000562	creatine	HMDB0000064	met-d-Creatinine	M27718	2:54331356-54831356	0.662413520698723	0.556412242198135	0.233846579263966
MR-PCA	creatinine	HMDB0000562	creatine	HMDB0000064	met-d-Creatinine	M27718	2:73303397-74097901	-0.0602302050634906	0.577014082607299	0.916865764974701
MR-PCA	creatinine	HMDB0000562	creatine	HMDB0000064	met-d-Creatinine	M27718	2:121056440-121556440	-0.632697019522208	0.466078787610647	0.174625755324568
MR-PCA	creatinine	HMDB0000562	creatine	HMDB0000064	met-d-Creatinine	M27718	2:176734544-177234544	-0.032899101630576	0.439502349255317	0.94032980336742
MR-PCA	creatinine	HMDB0000562	creatine	HMDB0000064	met-d-Creatinine	M27718	2:211293055-211793055	2.91716809644881	0.460543846857577	2.38605239313506e-10
MR-PCA	creatinine	HMDB0000562	creatine	HMDB0000064	met-d-Creatinine	M27718	2:217394852-217894852	-0.594385668602144	0.610937426754636	0.33059922496374
MR-PCA	creatinine	HMDB0000562	creatine	HMDB0000064	met-d-Creatinine	M27718	2:220108198-220608198	-0.0536847421984465	0.560003383019685	0.923627767101819
MR-PCA	creatinine	HMDB0000562	creatine	HMDB0000064	met-d-Creatinine	M27718	3:38187471-38687471	-1.99274117134513	0.566990275621643	0.0004404251578413
MR-PCA	creatinine	HMDB0000562	creatine	HMDB0000064	met-d-Creatinine	M27718	3:121465319-121965319	-0.0667431357159133	0.663385753212889	0.919860183687219
MR-PCA	creatinine	HMDB0000562	creatine	HMDB0000064	met-d-Creatinine	M27718	3:141462708-141962708	0.865781470887657	0.511005849151589	0.0902141406050273
MR-PCA	creatinine	HMDB0000562	creatine	HMDB0000064	met-d-Creatinine	M27718	3:185024780-185524780	-0.246608041343754	0.630004214543753	0.695472978817243
MR-PCA	creatinine	HMDB0000562	creatine	HMDB0000064	met-d-Creatinine	M27718	4:76880934-77664144	-0.264390009665541	0.266649243789996	0.321428159625389
MR-PCA	creatinine	HMDB0000562	creatine	HMDB0000064	met-d-Creatinine	M27718	4:103323863-104102802	-0.83925848916353	0.510743983553805	0.100339950022276
MR-PCA	creatinine	HMDB0000562	creatine	HMDB0000064	met-d-Creatinine	M27718	5:39144851-39644851	-0.282046993845536	0.430204304069206	0.512073967593162
MR-PCA	creatinine	HMDB0000562	creatine	HMDB0000064	met-d-Creatinine	M27718	5:53045546-53835870	0.0600492199264693	0.363536535464508	0.868801754626835
MR-PCA	creatinine	HMDB0000562	creatine	HMDB0000064	met-d-Creatinine	M27718	5:176565124-177065124	0.433465226799668	0.371343724523973	0.243093916443647
MR-PCA	creatinine	HMDB0000562	creatine	HMDB0000064	met-d-Creatinine	M27718	6:43556335-44056335	-0.574513481961125	0.468805837616014	0.220393373625779
MR-PCA	creatinine	HMDB0000562	creatine	HMDB0000064	met-d-Creatinine	M27718	6:108750742-109250742	0.228713170370791	0.520907749308926	0.660613312890287
MR-PCA	creatinine	HMDB0000562	creatine	HMDB0000064	met-d-Creatinine	M27718	6:133547208-134047208	0.281010662187877	0.489463340638656	0.565886643014532
MR-PCA	creatinine	HMDB0000562	creatine	HMDB0000064	met-d-Creatinine	M27718	6:160418389-160927934	0.204582327814857	0.28596627427003	0.474357472904819
MR-PCA	creatinine	HMDB0000562	creatine	HMDB0000064	met-d-Creatinine	M27718	7:25488956-25988956	-0.182296670695324	0.493958723865145	0.712088640267596
MR-PCA	creatinine	HMDB0000562	creatine	HMDB0000064	met-d-Creatinine	M27718	7:76984640-77791673	1.28008321014556	0.571975350688178	0.0252207843149963
MR-PCA	creatinine	HMDB0000562	creatine	HMDB0000064	met-d-Creatinine	M27718	7:128492221-128992221	0.213247342944674	0.590832932268782	0.718154290843821
MR-PCA	creatinine	HMDB0000562	creatine	HMDB0000064	met-d-Creatinine	M27718	7:151165041-151665041	-0.185304320608404	0.301528414394991	0.538851869756655
MR-PCA	creatinine	HMDB0000562	creatine	HMDB0000064	met-d-Creatinine	M27718	7:155370831-155870831	-0.745759789432427	0.434577788960555	0.0861518071833281
MR-PCA	creatinine	HMDB0000562	creatine	HMDB0000064	met-d-Creatinine	M27718	8:8031142-9250941	-0.294390696724406	0.442105580293426	0.505485733228769
MR-PCA	creatinine	HMDB0000562	creatine	HMDB0000064	met-d-Creatinine	M27718	8:10561829-11945872	-0.0459849619529103	0.47233449402282	0.922443072017505
MR-PCA	creatinine	HMDB0000562	creatine	HMDB0000064	met-d-Creatinine	M27718	8:19609539-20109539	0.213537741250572	0.481673443377924	0.657530882775053
MR-PCA	creatinine	HMDB0000562	creatine	HMDB0000064	met-d-Creatinine	M27718	8:23527006-24027006	-0.347604399060341	0.525848698674842	0.508589862662485
MR-PCA	creatinine	HMDB0000562	creatine	HMDB0000064	met-d-Creatinine	M27718	9:71184707-71684707	-1.00756820986297	0.462008798840735	0.0291951021461583
MR-PCA	creatinine	HMDB0000562	creatine	HMDB0000064	met-d-Creatinine	M27718	10:52398454-52898454	-0.567367175755106	0.529831884008483	0.284239679438955
MR-PCA	creatinine	HMDB0000562	creatine	HMDB0000064	met-d-Creatinine	M27718	11:15629946-16129946	0.297587172694943	0.566462836071736	0.599344908933968
MR-PCA	creatinine	HMDB0000562	creatine	HMDB0000064	met-d-Creatinine	M27718	11:30504837-31294673	0.472264566941206	0.444794411081814	0.288345007277468
MR-PCA	creatinine	HMDB0000562	creatine	HMDB0000064	met-d-Creatinine	M27718	11:116373213-117240760	-0.0831522980980307	0.34791517009279	0.811104306897502
MR-PCA	creatinine	HMDB0000562	creatine	HMDB0000064	met-d-Creatinine	M27718	15:41118334-41871842	0.040684654802488	0.493897107429023	0.934348707853816
MR-PCA	creatinine	HMDB0000562	creatine	HMDB0000064	met-d-Creatinine	M27718	15:45400360-46179051	1.34809236127466	0.319814608243478	2.49522962071774e-05
MR-PCA	creatinine	HMDB0000562	creatine	HMDB0000064	met-d-Creatinine	M27718	15:53700578-54200578	0.291799671710348	0.506949188601693	0.564885956137751
MR-PCA	creatinine	HMDB0000562	creatine	HMDB0000064	met-d-Creatinine	M27718	15:76097375-76597375	-0.162904570808157	0.49874396746736	0.743948010078976
MR-PCA	creatinine	HMDB0000562	creatine	HMDB0000064	met-d-Creatinine	M27718	16:20142332-21335139	-0.583847826792461	0.267545827167009	0.0290922048279484
MR-PCA	creatinine	HMDB0000562	creatine	HMDB0000064	met-d-Creatinine	M27718	16:89453424-89953424	0.472592274243925	0.567505513550953	0.404983693575285
MR-PCA	creatinine	HMDB0000562	creatine	HMDB0000064	met-d-Creatinine	M27718	17:19176536-19724875	-0.5845939726589	0.646010577000621	0.365502783232204
MR-PCA	creatinine	HMDB0000562	creatine	HMDB0000064	met-d-Creatinine	M27718	17:37200083-37954217	-0.552868013175722	0.428268744960412	0.196725488153235
MR-PCA	creatinine	HMDB0000562	creatine	HMDB0000064	met-d-Creatinine	M27718	17:58690466-59700441	0.0777696687533952	0.340859363298846	0.819523689375344
MR-PCA	creatinine	HMDB0000562	creatine	HMDB0000064	met-d-Creatinine	M27718	19:32940263-33709298	0.557917521950121	0.48153187534877	0.246606827320781
MR-PCA	creatinine	HMDB0000562	creatine	HMDB0000064	met-d-Creatinine	M27718	20:32653904-33537782	-0.126929141978148	0.543829797690093	0.8154518594225
MR-PCA	creatinine	HMDB0000562	creatine	HMDB0000064	met-d-Creatinine	M27718	22:38345240-38845240	-0.0295181013004224	0.524464767719169	0.955116891840721
MR-PCA	leucine	HMDB0000687	phenylalanine	HMDB0000159	met-d-Leu	met-d-Phe	1:100446185-100946185	0.157663764784128	0.132356210761783	0.233571976282775
MR-PCA	leucine	HMDB0000687	phenylalanine	HMDB0000159	met-d-Leu	met-d-Phe	2:27480940-28253616	-0.276172510578719	0.0903220796681892	0.0022308652474712
MR-PCA	leucine	HMDB0000687	phenylalanine	HMDB0000159	met-d-Leu	met-d-Phe	2:64975088-65475088	0.337943836259361	0.116470186174024	0.0037132388201859
MR-PCA	leucine	HMDB0000687	phenylalanine	HMDB0000159	met-d-Leu	met-d-Phe	2:165251927-165751927	0.275171521965776	0.115432608118415	0.0171335927056039
MR-PCA	leucine	HMDB0000687	phenylalanine	HMDB0000159	met-d-Leu	met-d-Phe	3:136107693-136607693	0.50923100032594	0.154661720715581	0.0009928426567649
MR-PCA	leucine	HMDB0000687	phenylalanine	HMDB0000159	met-d-Leu	met-d-Phe	4:86953335-87453335	0.408238675803193	0.0969098432868412	2.5249092568687e-05
MR-PCA	leucine	HMDB0000687	phenylalanine	HMDB0000159	met-d-Leu	met-d-Phe	4:87663610-88163610	0.516182615910989	0.105778187246214	1.06161829546075e-06
MR-PCA	leucine	HMDB0000687	phenylalanine	HMDB0000159	met-d-Leu	met-d-Phe	4:88670985-89475171	0.0346746062287083	0.0412925590871485	0.401059713472896
MR-PCA	leucine	HMDB0000687	phenylalanine	HMDB0000159	met-d-Leu	met-d-Phe	8:76204025-76704025	0.429352778981725	0.112599384594088	0.0001372342292675
MR-PCA	leucine	HMDB0000687	phenylalanine	HMDB0000159	met-d-Leu	met-d-Phe	12:56220625-57115338	0.535447438979963	0.0806639183784777	3.17958540095802e-11
MR-PCA	leucine	HMDB0000687	phenylalanine	HMDB0000159	met-d-Leu	met-d-Phe	12:111660219-112160219	0.58592846480639	0.160874786861002	0.0002703811552409
MR-PCA	leucine	HMDB0000687	phenylalanine	HMDB0000159	met-d-Leu	met-d-Phe	16:69315747-70908300	0.228840252571822	0.0602889803221111	0.0001472139626833
MR-PCA	leucine	HMDB0000687	phenylalanine	HMDB0000159	met-d-Leu	met-d-Phe	16:71899923-72399923	0.103023846229576	0.0905583371243509	0.255265949062207
MR-PCA	leucine	HMDB0000687	phenylalanine	HMDB0000159	met-d-Leu	met-d-Phe	17:6935779-7435779	0.153944382726315	0.0801020227219878	0.0546241471201182
MR-PCA	leucine	HMDB0000687	phenylalanine	HMDB0000159	met-d-Leu	met-d-Phe	19:13901809-14401809	0.484906798360088	0.0922333364069957	1.46112705266297e-07
MR-PCA	leucine	HMDB0000687	phenylalanine	HMDB0000159	met-d-Leu	met-d-Phe	19:49054215-49554215	0.10946279715653	0.0895581154659107	0.221611452489039
MR-PCA	leucine	HMDB0000687	phenylalanine	HMDB0000159	met-d-Leu	met-d-Phe	22:18665282-19165282	0.355823168477974	0.0967868750757631	0.0002365877755147
MR-PCA	kynurenate	HMDB0000715	leucine	HMDB0000687	GCST90200454	bioa_011	1:241463402-241963402	-0.0117795721014736	0.0237856264321547	0.620431357278387
MR-PCA	kynurenate	HMDB0000715	leucine	HMDB0000687	GCST90200454	bioa_011	4:170711647-171211647	0.0040300606412451	0.0364848013861599	0.912045669166403
MR-PCA	kynurenate	HMDB0000715	leucine	HMDB0000687	GCST90200454	bioa_011	16:58517848-59017848	-0.0386622574139658	0.0441117215246287	0.380778805745597
MR-PCA	n-acetylornithine	HMDB0003357	taurochenodeoxycholate	HMDB0000951	bioa_023	GCST90200337	2:72878681-74437061	0.0090297999039069	0.0241573538066375	0.708559863119478
MR-PCA	n-acetylornithine	HMDB0003357	taurochenodeoxycholate	HMDB0000951	bioa_023	GCST90200337	5:950573-1450573	0.393420813272019	0.237878238643448	0.0981529632963193
MR-PCA	n-acetylornithine	HMDB0003357	taurochenodeoxycholate	HMDB0000951	bioa_023	GCST90200337	17:37301988-37801988	0.0324402476621181	0.297327181169723	0.913118233971822
MR-PCA	1-methylnicotinamide	HMDB0000699	beta-citrylglutamate	HMDB0241915	GCST90200406	GCST90199911	6:160317928-160817928	-0.0281015559727526	0.085636767953811	0.742799569893198
MR-PCA	taurine	HMDB0000251	betaine	HMDB0000043	bioa_034	GCST90200425	19:54074995-54574995	0.0570965121826058	0.10525387659273	0.58749842158468
MR-PCA	acetylphosphate	HMDB0001494	glutamine	HMDB0000641	M15488	met-d-Gln	1:109564880-110064880	-0.0369361640046846	0.0363108875954892	0.309048745458785
MR-PCA	acetylphosphate	HMDB0001494	glutamine	HMDB0000641	M15488	met-d-Gln	6:96128415-96628415	-0.0116964609496873	0.0654406893966768	0.858146753636639
MR-PCA	citrulline	HMDB0000904	creatinine	HMDB0000562	bioa_005	bioa_026	2:211099261-211599261	0.0908997809017475	0.0512167471794623	0.0759299552778575
MR-PCA	citrulline	HMDB0000904	creatinine	HMDB0000562	bioa_005	bioa_026	8:10310878-10810878	0.153505266635941	0.070257084826718	0.02889559289138
MR-PCA	citrulline	HMDB0000904	creatinine	HMDB0000562	bioa_005	bioa_026	8:11437159-11937159	0.0588240722352286	0.0840754647470712	0.484140906341692
MR-PCA	citrulline	HMDB0000904	creatinine	HMDB0000562	bioa_005	bioa_026	9:133044244-133627617	-0.0094415186491141	0.0374659917414472	0.801039233237924
MR-PCA	citrulline	HMDB0000904	creatinine	HMDB0000562	bioa_005	bioa_026	9:135893372-136393372	0.162985757586475	0.0835449291324616	0.051071854627436
MR-PCA	citrulline	HMDB0000904	creatinine	HMDB0000562	bioa_005	bioa_026	10:97138579-97638579	0.0302659790851462	0.0863934374962632	0.726093084694597
MR-PCA	citrulline	HMDB0000904	creatinine	HMDB0000562	bioa_005	bioa_026	17:9542768-10042768	0.024177799872361	0.0648047854500743	0.709083959291171
MR-PCA	valine	HMDB0000883	n-palmitoyl-sphinganine (d18:0/16:0)	HMDB11760	M01649	GCST90200064	4:88976422-89476422	0.0619672891457076	0.12518327284463	0.620591272753646
MR-PCA	asparagine	HMDB0000168	tyrosine	HMDB0000158	bioa_003	GCST90200427	2:27480940-27980940	0.575360041923339	0.327240491532276	0.0787104655720287
MR-PCA	asparagine	HMDB0000168	tyrosine	HMDB0000158	bioa_003	GCST90200427	4:178111051-178611051	0.224133173702853	0.229210660566917	0.328149533378639
MR-PCA	asparagine	HMDB0000168	tyrosine	HMDB0000158	bioa_003	GCST90200427	7:97252737-97752737	0.242975684815342	0.238332346542507	0.307973900684769
MR-PCA	asparagine	HMDB0000168	tyrosine	HMDB0000158	bioa_003	GCST90200427	11:61853420-62353420	0.0140337958933156	0.173294680602337	0.935456055985757
MR-PCA	asparagine	HMDB0000168	tyrosine	HMDB0000158	bioa_003	GCST90200427	12:46900176-47400176	0.355763025955294	0.254298387999393	0.161813476989867
MR-PCA	asparagine	HMDB0000168	tyrosine	HMDB0000158	bioa_003	GCST90200427	14:103514503-104812812	0.0205661205527494	0.119827467580835	0.863727552818701
MR-PCA	citrulline	HMDB0000904	stearoyl sphingomyelin (d18:1/18:0)	HMDB0001348	bioa_005	GCST90200335	2:211099261-211599261	-0.227090052599148	0.166881899823476	0.173582275188573
MR-PCA	citrulline	HMDB0000904	stearoyl sphingomyelin (d18:1/18:0)	HMDB0001348	bioa_005	GCST90200335	8:10310878-10810878	0.0432843535048623	0.214301644066307	0.839933426908266
MR-PCA	citrulline	HMDB0000904	stearoyl sphingomyelin (d18:1/18:0)	HMDB0001348	bioa_005	GCST90200335	8:11437159-11937159	0.126188653327172	0.238797131045869	0.597197766069895
MR-PCA	citrulline	HMDB0000904	stearoyl sphingomyelin (d18:1/18:0)	HMDB0001348	bioa_005	GCST90200335	9:133044244-133627617	-0.115392635627514	0.127524976751904	0.365537960040209
MR-PCA	citrulline	HMDB0000904	stearoyl sphingomyelin (d18:1/18:0)	HMDB0001348	bioa_005	GCST90200335	10:97138579-97638579	-0.120642570752983	0.265904050401205	0.650039614944498
MR-PCA	citrulline	HMDB0000904	stearoyl sphingomyelin (d18:1/18:0)	HMDB0001348	bioa_005	GCST90200335	17:9542768-10042768	-0.199160966296202	0.211185033584166	0.345648255888407
MR-PCA	kynurenine	HMDB0000684	thyroxine	HMDB0000248	M15140	GCST90200293	8:39556267-40056267	0.124658709809876	0.121897294727446	0.306471647366938
MR-PCA	kynurenine	HMDB0000684	thyroxine	HMDB0000248	M15140	GCST90200293	12:112341686-113156415	-0.0423851111744018	0.130599522403229	0.745527260719564
MR-PCA	kynurenine	HMDB0000684	thyroxine	HMDB0000248	M15140	GCST90200293	16:87628822-88128822	0.0278394400488067	0.0781805570398667	0.721771963847819
MR-PCA	cortisol	HMDB0000063	acetoacetate	HMDB0000060	GCST90200378	GCST90200318	14:94554700-95054700	-0.0172617490201788	0.105297076136483	0.869783264463153
MR-PCA	mannose	HMDB0000169	tryptophan	HMDB0000929	M00584	GCST90200441	2:27182547-28770083	0.0103145939809038	0.060772222102849	0.86522604223859
MR-PCA	sphingosine 1-phosphate	HMDB0000277	biliverdin	HMDB0001008	GCST90199657	M02137	17:74160792-74684003	-0.0078720907768821	0.14357250503995	0.956273842504608
MR-PCA	pantothenate	HMDB0000210	glucose	HMDB0000122	M01508	GCST90200440	2:27200724-27700724	-0.0278698145141101	0.155919560008385	0.85813807043858
MR-PCA	glutamine	HMDB0000641	asparagine	HMDB0000168	GCST90200419	M34283	12:56335248-57115338	-0.142872208123044	0.0717282408321272	0.0463870415313216
MR-PCA	arachidonate (20:4n6)	HMDB0001043	theobromine	HMDB0002825	M01110	GCST90199644	11:61330635-61830635	-0.0110040291029411	0.0476635859860048	0.817416824472801
MR-PCA	lactate	HMDB0000190	3-aminoisobutyrate	HMDB0002166	met-d-Lactate	GCST90200310	2:27348097-28101918	-0.905900403215051	0.417167405684675	0.0298895271558967
MR-PCA	lactate	HMDB0000190	3-aminoisobutyrate	HMDB0002166	met-d-Lactate	GCST90200310	6:135171067-135671067	0.261809431374587	0.395696970830322	0.508201176002288
MR-PCA	lactate	HMDB0000190	3-aminoisobutyrate	HMDB0002166	met-d-Lactate	GCST90200310	8:106333124-106833124	1.28438796148057	0.51549216124324	0.0127177710728682
MR-PCA	lactate	HMDB0000190	3-aminoisobutyrate	HMDB0002166	met-d-Lactate	GCST90200310	9:4513176-5186407	-0.160842060818225	0.268962364405932	0.549833565065668
MR-PCA	lactate	HMDB0000190	3-aminoisobutyrate	HMDB0002166	met-d-Lactate	GCST90200310	10:2727379-3389269	-0.267151413558014	0.234094228890634	0.253781231242586
MR-PCA	lactate	HMDB0000190	3-aminoisobutyrate	HMDB0002166	met-d-Lactate	GCST90200310	11:118839742-119339742	0.0762235783800917	0.420691972737525	0.856221428992328
MR-PCA	lactate	HMDB0000190	3-aminoisobutyrate	HMDB0002166	met-d-Lactate	GCST90200310	12:111682800-113133476	0.809799564707802	0.339377429207616	0.0170266083208328
MR-PCA	lactate	HMDB0000190	3-aminoisobutyrate	HMDB0002166	met-d-Lactate	GCST90200310	20:8379807-8879807	-0.178275518701256	0.359172487950134	0.61964699578795
MR-PCA	lactate	HMDB0000190	3-aminoisobutyrate	HMDB0002166	met-d-Lactate	GCST90200310	22:21708872-22208872	0.270866669010796	0.609223631241978	0.656601915741053
MR-PCA	cortisol	HMDB0000063	hydroxy-n6,n6,n6-trimethyllysine*	HMDB01422	GCST90200378	GCST90200240	14:94554700-95054700	0.0080220012555501	0.096530859384111	0.933769663112168
MR-PCA	eicosapentaenoate (epa; 20:5n3)	HMDB0001999	acetone	HMDB0001659	GCST90200349	met-d-Acetone	11:61319830-61819830	-0.0281793474719666	0.0197882057877881	0.154432685946897
MR-PCA	pantothenate	HMDB0000210	5-acetylamino-6-formylamino-3-methyluracil	HMDB0011105	M01508	GCST90200680	2:27200724-27700724	0.218796226537606	0.161196606805271	0.174677884010839
MR-PCA	glutamine	HMDB0000641	tryptophan	HMDB0000929	met-d-Gln	GCST90200441	1:213912734-214412734	0.256774373256806	0.318478209134569	0.4200963298613
MR-PCA	glutamine	HMDB0000641	tryptophan	HMDB0000929	met-d-Gln	GCST90200441	2:26939063-28767861	0.108722582788309	0.227871992481509	0.633275743348732
MR-PCA	glutamine	HMDB0000641	tryptophan	HMDB0000929	met-d-Gln	GCST90200441	2:190998205-192033792	0.270666375794869	0.238670574918019	0.256770042295821
MR-PCA	glutamine	HMDB0000641	tryptophan	HMDB0000929	met-d-Gln	GCST90200441	2:211168890-211668890	0.323912758237176	0.355352789054147	0.362019105100248
MR-PCA	glutamine	HMDB0000641	tryptophan	HMDB0000929	met-d-Gln	GCST90200441	3:38941335-39441335	0.525118935984358	0.513172390461556	0.306175576432838
MR-PCA	glutamine	HMDB0000641	tryptophan	HMDB0000929	met-d-Gln	GCST90200441	3:52085887-52937605	0.0057264315178129	0.513129289126396	0.991095935164781
MR-PCA	glutamine	HMDB0000641	tryptophan	HMDB0000929	met-d-Gln	GCST90200441	3:121763465-122263465	-0.153094758996711	0.460726710414533	0.739670486180255
MR-PCA	glutamine	HMDB0000641	tryptophan	HMDB0000929	met-d-Gln	GCST90200441	3:159689586-160441236	0.212935744792481	0.337662326840295	0.52829070707017
MR-PCA	glutamine	HMDB0000641	tryptophan	HMDB0000929	met-d-Gln	GCST90200441	4:17991903-18491903	-0.1899048229263	0.372008719285274	0.609711811338663
MR-PCA	glutamine	HMDB0000641	tryptophan	HMDB0000929	met-d-Gln	GCST90200441	5:55611894-56111894	-0.0690680731714009	0.340409089551121	0.839215332218857
MR-PCA	glutamine	HMDB0000641	tryptophan	HMDB0000929	met-d-Gln	GCST90200441	5:127968645-128468645	0.45073888937567	0.465842730498982	0.333255477944787
MR-PCA	glutamine	HMDB0000641	tryptophan	HMDB0000929	met-d-Gln	GCST90200441	5:174698943-175198943	-0.201721678813856	0.285556337196652	0.47992922697465
MR-PCA	glutamine	HMDB0000641	tryptophan	HMDB0000929	met-d-Gln	GCST90200441	6:20425792-20925792	0.348894327488948	0.452388437432399	0.440572196490662
MR-PCA	glutamine	HMDB0000641	tryptophan	HMDB0000929	met-d-Gln	GCST90200441	6:56020405-56520405	-0.370666205902533	0.48574788270853	0.445413585593844
MR-PCA	glutamine	HMDB0000641	tryptophan	HMDB0000929	met-d-Gln	GCST90200441	6:126492728-127693092	-0.013898101354164	0.32228732100591	0.965603224775227
MR-PCA	glutamine	HMDB0000641	tryptophan	HMDB0000929	met-d-Gln	GCST90200441	6:131635614-132135614	-0.259301948699412	0.415701532160245	0.532778953966589
MR-PCA	glutamine	HMDB0000641	tryptophan	HMDB0000929	met-d-Gln	GCST90200441	7:1635600-2135600	-0.261984782848795	0.626825371636444	0.675980036643994
MR-PCA	glutamine	HMDB0000641	tryptophan	HMDB0000929	met-d-Gln	GCST90200441	7:72772933-73272933	-0.73772195714447	0.294262619272484	0.0121754190631656
MR-PCA	glutamine	HMDB0000641	tryptophan	HMDB0000929	met-d-Gln	GCST90200441	8:17124777-17669461	0.505817825264724	0.290643180280891	0.0817994110322364
MR-PCA	glutamine	HMDB0000641	tryptophan	HMDB0000929	met-d-Gln	GCST90200441	8:126231747-126731747	-0.429744012574674	0.391143655184696	0.271905101812332
MR-PCA	glutamine	HMDB0000641	tryptophan	HMDB0000929	met-d-Gln	GCST90200441	9:4040541-4540541	0.519142156206237	0.328469794227859	0.113995439847665
MR-PCA	glutamine	HMDB0000641	tryptophan	HMDB0000929	met-d-Gln	GCST90200441	9:21884172-22384172	0.267126391181209	0.373061701117367	0.473967824277305
MR-PCA	glutamine	HMDB0000641	tryptophan	HMDB0000929	met-d-Gln	GCST90200441	10:22676227-23176227	-0.192204203370033	0.549334270742642	0.72642448269969
MR-PCA	glutamine	HMDB0000641	tryptophan	HMDB0000929	met-d-Gln	GCST90200441	10:98828483-99609412	-0.437237400263046	0.190666691951851	0.021836329490636
MR-PCA	glutamine	HMDB0000641	tryptophan	HMDB0000929	met-d-Gln	GCST90200441	10:114535278-115035278	0.892048400341564	0.488291252539634	0.0677181598793421
MR-PCA	glutamine	HMDB0000641	tryptophan	HMDB0000929	met-d-Gln	GCST90200441	11:8005408-8505408	-0.179944567633359	0.250543157576383	0.472622974328909
MR-PCA	glutamine	HMDB0000641	tryptophan	HMDB0000929	met-d-Gln	GCST90200441	11:73860169-74360169	-0.243000722142467	0.513948240439629	0.636347552618669
MR-PCA	glutamine	HMDB0000641	tryptophan	HMDB0000929	met-d-Gln	GCST90200441	12:4051876-4551876	-0.2188627878518	0.360559866604368	0.543845484605689
MR-PCA	glutamine	HMDB0000641	tryptophan	HMDB0000929	met-d-Gln	GCST90200441	12:46377388-47736079	0.280234524264201	0.204714035663222	0.171028274300398
MR-PCA	glutamine	HMDB0000641	tryptophan	HMDB0000929	met-d-Gln	GCST90200441	12:55949170-57674145	-0.10096627945508	0.0798683035189845	0.206172762419567
MR-PCA	glutamine	HMDB0000641	tryptophan	HMDB0000929	met-d-Gln	GCST90200441	12:57753270-58582050	0.0508910966525532	0.27453788658548	0.852938812535948
MR-PCA	glutamine	HMDB0000641	tryptophan	HMDB0000929	met-d-Gln	GCST90200441	12:59330993-60240767	0.551234556483783	0.260224939736371	0.0341496469693135
MR-PCA	glutamine	HMDB0000641	tryptophan	HMDB0000929	met-d-Gln	GCST90200441	14:21242229-21782312	-0.206886231328985	0.21395704244933	0.333567933382041
MR-PCA	glutamine	HMDB0000641	tryptophan	HMDB0000929	met-d-Gln	GCST90200441	14:74940531-75440531	-1.42610798861308	0.474374133817977	0.0026445339816459
MR-PCA	glutamine	HMDB0000641	tryptophan	HMDB0000929	met-d-Gln	GCST90200441	14:94594947-95094947	0.213468238983166	0.306383676864505	0.485968634761571
MR-PCA	glutamine	HMDB0000641	tryptophan	HMDB0000929	met-d-Gln	GCST90200441	14:100545139-101045139	0.385121464194251	0.386758601236238	0.319363352479167
MR-PCA	glutamine	HMDB0000641	tryptophan	HMDB0000929	met-d-Gln	GCST90200441	16:70118909-70618909	-0.0452665892665007	0.502827288845249	0.92826803963703
MR-PCA	glutamine	HMDB0000641	tryptophan	HMDB0000929	met-d-Gln	GCST90200441	17:6935779-7435779	0.463445124152692	0.32073812902061	0.148476690917742
MR-PCA	glutamine	HMDB0000641	tryptophan	HMDB0000929	met-d-Gln	GCST90200441	17:25345818-25845818	0.0485262461474631	0.436112661676324	0.911402261850454
MR-PCA	glutamine	HMDB0000641	tryptophan	HMDB0000929	met-d-Gln	GCST90200441	18:31306350-31806350	-0.590182698197326	0.495473052742642	0.233594726774524
MR-PCA	glutamine	HMDB0000641	tryptophan	HMDB0000929	met-d-Gln	GCST90200441	22:44074730-44574730	-0.411219935390708	0.42292689474427	0.330891780314986
MR-PCA	glutamine	HMDB0000641	dihydroorotate	HMDB03349	M00053	GCST90200444	12:56615040-57115040	-0.0323031272565517	0.107363990721032	0.763509910165611
MR-PCA	kynurenine	HMDB0000684	cytosine	HMDB0000630	M15140	GCST90200433	8:39556267-40056267	0.0146567756183298	0.13252823858171	0.911938619151812
MR-PCA	kynurenine	HMDB0000684	cytosine	HMDB0000630	M15140	GCST90200433	12:112341686-113156415	0.312197756027188	0.141928569731982	0.0278294468019041
MR-PCA	kynurenine	HMDB0000684	cytosine	HMDB0000630	M15140	GCST90200433	16:87628822-88128822	-0.0225052777601742	0.0849955019388689	0.791177415237786
MR-PCA	sphingosine 1-phosphate	HMDB0000277	threonine	HMDB0000167	GCST90199657	GCST90200432	17:74160792-74684003	-0.0350304576626713	0.0841725229442126	0.677282317749091
MR-PCA	gluconate	HMDB0000625	taurochenodeoxycholate	HMDB0000951	GCST90200373	GCST90200337	4:99521223-100894070	0.0254222535756518	0.0553113423668784	0.645788294917533
MR-PCA	cystathionine	HMDB0000099	uridine	HMDB0000296	GCST90200383	GCST90200407	1:70631670-71131670	-0.130430412762507	0.0774134859014563	0.0920167648918948
MR-PCA	cystathionine	HMDB0000099	uridine	HMDB0000296	GCST90200383	GCST90200407	19:33152807-33652807	-0.150376219415875	0.128724554877094	0.242725491447984
MR-PCA	7-methylxanthine	HMDB0001991	valine	HMDB0000883	M34390	bioa_022	5:168189476-168689476	0.0053873540295572	0.0303259647609772	0.858999243138807
MR-PCA	glutamate	HMDB0000148	phenylalanine	HMDB0000159	GCST90200412	met-d-Phe	5:36388589-36888589	-0.0118510135025147	0.0231380263385562	0.608519620096243
MR-PCA	3-(4-hydroxyphenyl)lactate	HMDB0000755	sphingosine	HMDB0000252	GCST90200371	GCST90200385	6:111301079-111801079	0.087782357759277	0.131399508236116	0.504097225571772
MR-PCA	3-(4-hydroxyphenyl)lactate	HMDB0000755	sphingosine	HMDB0000252	GCST90200371	GCST90200385	17:79941425-80441425	0.05661028783486	0.0942815160863482	0.54821378341632
MR-PCA	valine	HMDB0000883	4-hydroxyphenylpyruvate	HMDB0000707	M01649	GCST90200300	4:88976422-89476422	-0.0546416461501291	0.128318442458288	0.670232839250384
MR-PCA	methionine	HMDB0000696	3-hydroxybutyrate (bhba)	HMDB0000011	M01302	M00542	1:213396566-213896566	-0.358987475884697	0.128802406069206	0.0053179147186985
MR-PCA	phenylalanine	HMDB0000159	arachidonate (20:4n6)	HMDB0001043	met-d-Phe	M01110	6:17868392-18368392	-0.189712253573882	0.585406996610746	0.74588580421991
MR-PCA	phenylalanine	HMDB0000159	arachidonate (20:4n6)	HMDB0001043	met-d-Phe	M01110	11:57019429-57519429	0.322852327877166	0.346150542117666	0.350978290807471
MR-PCA	phenylalanine	HMDB0000159	arachidonate (20:4n6)	HMDB0001043	met-d-Phe	M01110	12:56671418-57171418	0.571671853073164	0.609766392671518	0.348488051007141
MR-PCA	phenylalanine	HMDB0000159	arachidonate (20:4n6)	HMDB0001043	met-d-Phe	M01110	12:102890425-104124563	-0.2159557211207	0.149074637703341	0.147437698424905
MR-PCA	phenylalanine	HMDB0000159	arachidonate (20:4n6)	HMDB0001043	met-d-Phe	M01110	14:55161744-55661744	-0.0912343351106506	0.358049785948886	0.798870564997939
MR-PCA	phenylalanine	HMDB0000159	arachidonate (20:4n6)	HMDB0001043	met-d-Phe	M01110	16:16004626-16504626	-0.207224851232179	0.569269069495227	0.71584369831374
MR-PCA	glycine	HMDB0000123	phenylalanine	HMDB0000159	bioa_008	M00064	1:75967169-76725029	0.224425526477272	0.367001373422085	0.540861068523506
MR-PCA	glycine	HMDB0000123	phenylalanine	HMDB0000159	bioa_008	M00064	1:120004506-120504506	0.321981504293791	0.392575717403372	0.412115313082329
MR-PCA	glycine	HMDB0000123	phenylalanine	HMDB0000159	bioa_008	M00064	2:165258389-165758389	-0.305064579217651	0.523352177488281	0.559957282565711
MR-PCA	glycine	HMDB0000123	phenylalanine	HMDB0000159	bioa_008	M00064	2:210575251-212439946	-0.113778074463245	0.054902933423892	0.0382328459592494
MR-PCA	glycine	HMDB0000123	phenylalanine	HMDB0000159	bioa_008	M00064	3:125660381-126160381	-0.382606874019444	0.209790280240449	0.0681885419671629
MR-PCA	glycine	HMDB0000123	phenylalanine	HMDB0000159	bioa_008	M00064	4:186924683-187424683	0.534535998961813	0.424462910518559	0.207913609781632
MR-PCA	glycine	HMDB0000123	phenylalanine	HMDB0000159	bioa_008	M00064	5:89976061-90476061	0.150636019370275	0.584566457019959	0.796647367127821
MR-PCA	glycine	HMDB0000123	phenylalanine	HMDB0000159	bioa_008	M00064	5:131494202-131994202	-0.412588474401903	0.457378078921964	0.367018022434873
MR-PCA	glycine	HMDB0000123	phenylalanine	HMDB0000159	bioa_008	M00064	6:160525578-161025578	0.278917751783718	0.501636736267603	0.578200325482334
MR-PCA	glycine	HMDB0000123	phenylalanine	HMDB0000159	bioa_008	M00064	7:55797215-56297215	-0.268552038251604	0.283480227903216	0.34346577154189
MR-PCA	glycine	HMDB0000123	phenylalanine	HMDB0000159	bioa_008	M00064	8:8933358-9433358	-0.145505030752243	0.228778281982821	0.524770600400181
MR-PCA	glycine	HMDB0000123	phenylalanine	HMDB0000159	bioa_008	M00064	8:126232077-126732077	-0.414782279847547	0.590783569707156	0.482624047993124
MR-PCA	glycine	HMDB0000123	phenylalanine	HMDB0000159	bioa_008	M00064	9:5720079-6894932	-0.185342594267698	0.190614856786985	0.3308810537084
MR-PCA	glycine	HMDB0000123	phenylalanine	HMDB0000159	bioa_008	M00064	9:135887106-136387106	0.455228716131655	0.387855950115357	0.240512950429799
MR-PCA	glycine	HMDB0000123	phenylalanine	HMDB0000159	bioa_008	M00064	10:64798306-65575478	0.087919280756902	0.447604190903458	0.844279929943292
MR-PCA	glycine	HMDB0000123	phenylalanine	HMDB0000159	bioa_008	M00064	12:46859387-47359387	0.15004076686864	0.401830784604692	0.708856033944373
MR-PCA	glycine	HMDB0000123	phenylalanine	HMDB0000159	bioa_008	M00064	12:56611458-57111458	0.421103163418219	0.543357959419424	0.438338849541748
MR-PCA	glycine	HMDB0000123	phenylalanine	HMDB0000159	bioa_008	M00064	15:58217095-58717095	0.0910655079773642	0.391749443019536	0.816181876803432
MR-PCA	glycine	HMDB0000123	phenylalanine	HMDB0000159	bioa_008	M00064	16:80861176-81361176	0.264948308270334	0.248484183823949	0.286306921823153
MR-PCA	glycine	HMDB0000123	phenylalanine	HMDB0000159	bioa_008	M00064	17:45188952-45974996	-0.487759634998204	0.501734568312581	0.330977542359064
MR-PCA	glycine	HMDB0000123	phenylalanine	HMDB0000159	bioa_008	M00064	19:17984588-18484588	0.641149295960708	0.47214848950401	0.174482739631535
MR-PCA	kynurenine	HMDB0000684	histidine	HMDB0000177	bioa_027	met-d-His	1:241473615-241973615	0.0692411365374738	0.0513855379587008	0.177824739400498
MR-PCA	kynurenine	HMDB0000684	histidine	HMDB0000177	bioa_027	met-d-His	5:131338151-131838151	0.030557423526353	0.0882541531456056	0.729159754355012
MR-PCA	kynurenine	HMDB0000684	histidine	HMDB0000177	bioa_027	met-d-His	5:176563404-177063404	-0.152737947042173	0.0809073062227798	0.0590509222945216
MR-PCA	kynurenine	HMDB0000684	histidine	HMDB0000177	bioa_027	met-d-His	8:39556267-40056267	-0.0097560172396118	0.0422956198025586	0.817576938116428
MR-PCA	kynurenine	HMDB0000684	histidine	HMDB0000177	bioa_027	met-d-His	12:111111298-111611298	-0.268220409187826	0.0790371096292849	0.0006898013260485
MR-PCA	kynurenine	HMDB0000684	histidine	HMDB0000177	bioa_027	met-d-His	12:111634608-113433486	-0.159607293112479	0.0376702138456683	2.26563698662138e-05
MR-PCA	kynurenine	HMDB0000684	histidine	HMDB0000177	bioa_027	met-d-His	16:87568569-88128476	-0.0010650983456472	0.0213451110093312	0.960202924545488
MR-PCA	retinol (vitamin a)	HMDB0000305	n6,n6,n6-trimethyllysine	HMDB0001325	GCST90200405	GCST90200344	18:28939457-29439457	-0.0309814548363761	0.10153613592819	0.760269140902182
MR-PCA	retinol (vitamin a)	HMDB0000305	n6,n6,n6-trimethyllysine	HMDB0001325	GCST90200405	GCST90200344	20:38915692-39415692	0.144700156976425	0.097460006413931	0.137619816301999
MR-PCA	glycine	HMDB0000123	glucose	HMDB0000122	M32338	met-d-Glucose	2:211289363-212090389	0.0255013536757629	0.0136000630597902	0.0607802274138763
MR-PCA	phenylalanine	HMDB0000159	3,7-dimethylurate	HMDB0001982	GCST90200396	GCST90199755	12:103005621-103594137	-0.0081831775871022	0.103084804219283	0.936728016436628
MR-PCA	2-oxoarginine*	HMDB0004225	citrulline	HMDB0000904	GCST90199903	bioa_005	4:102938709-103438709	-0.0882381165885098	0.0824289734432546	0.284405767645029
MR-PCA	2-oxoarginine*	HMDB0004225	citrulline	HMDB0000904	GCST90199903	bioa_005	6:160310824-160819068	-0.0915970880537384	0.0470136887435105	0.0513782675984263
MR-PCA	decanoylcarnitine (c10)	HMDB0000651	decanoylcarnitine (c10)	HMDB0000651	M33941	bior_020	1:75967169-76725029	0.884523721920078	0.0327337877167778	8.20984175274326e-161
MR-PCA	decanoylcarnitine (c10)	HMDB0000651	decanoylcarnitine (c10)	HMDB0000651	M33941	bior_020	4:159385244-160163625	0.744319604022708	0.0349164066213919	7.86441961799655e-101
MR-PCA	spermidine	HMDB0001257	1-stearoyl-2-oleoyl-gps (18:0/18:1)	HMDB0010163	GCST90200423	GCST90199652	1:247789451-248289451	0.366374023017404	0.0853367561655624	1.76058010921682e-05
MR-PCA	tryptophan	HMDB0000929	inosine	HMDB0000195	bioa_020	GCST90200394	4:156560755-157060755	0.223531884578933	0.186019764921515	0.229496589376928
MR-PCA	tryptophan	HMDB0000929	inosine	HMDB0000195	bioa_020	GCST90200394	6:111336667-112095774	0.104658066437164	0.21821983108452	0.631512382643449
MR-PCA	biliverdin	HMDB0001008	glycochenodeoxycholate	HMDB0000637	GCST90200706	GCST90200342	2:233898737-234978158	-0.0034915453572032	0.0268427872015184	0.896507978927933
MR-PCA	biliverdin	HMDB0001008	glycochenodeoxycholate	HMDB0000637	GCST90200706	GCST90200342	12:21102315-21602315	-0.231386320431973	0.10855630621687	0.0330490688639047
MR-PCA	glutamine	HMDB0000641	cortisol	HMDB0000063	GCST90200419	M01712	12:56335248-57115338	-0.135617013267607	0.0715705042701268	0.0581092343017367
MR-PCA	pyruvate	HMDB0000243	glutamine	HMDB0000641	met-d-Pyruvate	met-d-Gln	1:25486369-25986369	0.298943996242469	0.156177707846422	0.0556039067771298
MR-PCA	pyruvate	HMDB0000243	glutamine	HMDB0000641	met-d-Pyruvate	met-d-Gln	1:154991807-156271079	0.123024473382233	0.0818911703352645	0.133021640312342
MR-PCA	pyruvate	HMDB0000243	glutamine	HMDB0000641	met-d-Pyruvate	met-d-Gln	1:207429229-207929229	0.247034023443585	0.128602322189466	0.0547425285891901
MR-PCA	pyruvate	HMDB0000243	glutamine	HMDB0000641	met-d-Pyruvate	met-d-Gln	2:27480940-28253616	-2.01373032812509	0.1203123596959	6.9839744788878e-63
MR-PCA	pyruvate	HMDB0000243	glutamine	HMDB0000641	met-d-Pyruvate	met-d-Gln	2:60468043-60968043	0.123573269163674	0.113387458849512	0.275787201294687
MR-PCA	pyruvate	HMDB0000243	glutamine	HMDB0000641	met-d-Pyruvate	met-d-Gln	2:173097338-173854224	-0.09237832574868	0.05436448966882	0.0892739367233138
MR-PCA	pyruvate	HMDB0000243	glutamine	HMDB0000641	met-d-Pyruvate	met-d-Gln	3:56611222-57111222	-0.188110004095448	0.0994069684344283	0.0584480770222149
MR-PCA	pyruvate	HMDB0000243	glutamine	HMDB0000641	met-d-Pyruvate	met-d-Gln	5:35956855-36456855	-0.208688311705268	0.104945521831363	0.0467520589470531
MR-PCA	pyruvate	HMDB0000243	glutamine	HMDB0000641	met-d-Pyruvate	met-d-Gln	5:131157493-131957429	-0.0565684589991899	0.12355643232831	0.647070989453553
MR-PCA	pyruvate	HMDB0000243	glutamine	HMDB0000641	met-d-Pyruvate	met-d-Gln	7:50177982-50677982	-0.203865969213767	0.106509363893931	0.0556117026609741
MR-PCA	pyruvate	HMDB0000243	glutamine	HMDB0000641	met-d-Pyruvate	met-d-Gln	8:106322270-106822270	-0.101999910222338	0.115387972227247	0.376710515640942
MR-PCA	pyruvate	HMDB0000243	glutamine	HMDB0000641	met-d-Pyruvate	met-d-Gln	9:135611502-136391870	0.174065773373447	0.059855148496506	0.0036361229943601
MR-PCA	pyruvate	HMDB0000243	glutamine	HMDB0000641	met-d-Pyruvate	met-d-Gln	10:2869150-3388009	-0.0605093855681125	0.0374441936933409	0.106096804402949
MR-PCA	pyruvate	HMDB0000243	glutamine	HMDB0000641	met-d-Pyruvate	met-d-Gln	11:56961646-57461646	0.0041262428347173	0.126410006303908	0.9739602821067
MR-PCA	pyruvate	HMDB0000243	glutamine	HMDB0000641	met-d-Pyruvate	met-d-Gln	12:48145900-49077761	-0.0522831988070301	0.0396683172979016	0.187500638555451
MR-PCA	pyruvate	HMDB0000243	glutamine	HMDB0000641	met-d-Pyruvate	met-d-Gln	16:70994871-71494871	-0.138641795027159	0.129317151749113	0.283672074390509
MR-PCA	pyruvate	HMDB0000243	glutamine	HMDB0000641	met-d-Pyruvate	met-d-Gln	16:87636490-88136490	0.0045527633693092	0.106239938018773	0.965818239871169
MR-PCA	pyruvate	HMDB0000243	glutamine	HMDB0000641	met-d-Pyruvate	met-d-Gln	18:43532791-44032791	0.246215196707568	0.142045108763467	0.083031843833431
MR-PCA	pyruvate	HMDB0000243	glutamine	HMDB0000641	met-d-Pyruvate	met-d-Gln	21:45449580-45972811	-0.162829128191416	0.066134208083389	0.0138125598881377
MR-PCA	alpha-ketoglutaramate*	HMDB0001552	glutamine	HMDB0000641	GCST90199885	bioa_006	3:99879368-100379368	0.0033742707187605	0.0232561988699389	0.884638835010424
MR-PCA	theobromine	HMDB0002825	cortisol	HMDB0000063	GCST90199644	GCST90200378	19:41121480-41621480	-0.0876977222739198	0.0895632867040554	0.32749577484219
MR-PCA	creatinine	HMDB0000562	orotidine	HMDB0000788	met-d-Creatinine	GCST90200681	1:62775942-63275942	0.0177081252637354	0.41873476033772	0.966267836357821
MR-PCA	creatinine	HMDB0000562	orotidine	HMDB0000788	met-d-Creatinine	GCST90200681	1:78344069-78844069	-0.653522522230731	0.495951657605298	0.187599352371714
MR-PCA	creatinine	HMDB0000562	orotidine	HMDB0000788	met-d-Creatinine	GCST90200681	1:113008681-113508681	-0.244817879435055	0.338991371872867	0.470174586774871
MR-PCA	creatinine	HMDB0000562	orotidine	HMDB0000788	met-d-Creatinine	GCST90200681	1:150079982-151190625	0.485734060181849	0.352270029215392	0.167935290133809
MR-PCA	creatinine	HMDB0000562	orotidine	HMDB0000788	met-d-Creatinine	GCST90200681	1:243202864-243702864	0.346611529842833	0.6667928026567	0.603189775087487
MR-PCA	creatinine	HMDB0000562	orotidine	HMDB0000788	met-d-Creatinine	GCST90200681	2:15538692-16038692	-0.0608389732128379	0.374514134529354	0.870953282216499
MR-PCA	creatinine	HMDB0000562	orotidine	HMDB0000788	met-d-Creatinine	GCST90200681	2:18426203-18926203	-0.142632597256539	0.396804155859629	0.719255943583987
MR-PCA	creatinine	HMDB0000562	orotidine	HMDB0000788	met-d-Creatinine	GCST90200681	2:73303397-74097901	0.338719928997745	0.511660062527492	0.507970009717926
MR-PCA	creatinine	HMDB0000562	orotidine	HMDB0000788	met-d-Creatinine	GCST90200681	2:121056440-121556440	0.351902633423826	0.303582922328242	0.246389021883713
MR-PCA	creatinine	HMDB0000562	orotidine	HMDB0000788	met-d-Creatinine	GCST90200681	2:148593372-149093372	0.380075698125283	0.575663970432863	0.509100586742815
MR-PCA	creatinine	HMDB0000562	orotidine	HMDB0000788	met-d-Creatinine	GCST90200681	2:176734544-177234544	0.667409231655369	0.37695547449372	0.0766396616164762
MR-PCA	creatinine	HMDB0000562	orotidine	HMDB0000788	met-d-Creatinine	GCST90200681	2:211293055-211793055	0.519365625238159	0.319840479680436	0.104412723467114
MR-PCA	creatinine	HMDB0000562	orotidine	HMDB0000788	met-d-Creatinine	GCST90200681	2:217394852-217894852	-0.0528742264443927	0.376800795551794	0.888403936392594
MR-PCA	creatinine	HMDB0000562	orotidine	HMDB0000788	met-d-Creatinine	GCST90200681	2:220108198-220608198	0.618428786610777	0.440077664831771	0.159940433863947
MR-PCA	creatinine	HMDB0000562	orotidine	HMDB0000788	met-d-Creatinine	GCST90200681	3:38187471-38687471	0.382127653052086	0.393928281691025	0.33202470358086
MR-PCA	creatinine	HMDB0000562	orotidine	HMDB0000788	met-d-Creatinine	GCST90200681	3:141462708-141962708	0.264071024588801	0.426934353894388	0.536227080212095
MR-PCA	creatinine	HMDB0000562	orotidine	HMDB0000788	met-d-Creatinine	GCST90200681	3:185024780-185524780	-0.253928326490109	0.488962121960143	0.603536871020009
MR-PCA	creatinine	HMDB0000562	orotidine	HMDB0000788	met-d-Creatinine	GCST90200681	4:76880934-77664144	0.537779196051698	0.239740104437556	0.0248854814123792
MR-PCA	creatinine	HMDB0000562	orotidine	HMDB0000788	met-d-Creatinine	GCST90200681	4:103323863-104102802	-0.476994870667069	0.479545621030646	0.319891486067359
MR-PCA	creatinine	HMDB0000562	orotidine	HMDB0000788	met-d-Creatinine	GCST90200681	5:39144851-39644851	0.256250577165923	0.387623178130672	0.508559940953857
MR-PCA	creatinine	HMDB0000562	orotidine	HMDB0000788	met-d-Creatinine	GCST90200681	5:53045546-53835870	-0.24186887985267	0.27251444125891	0.37478545106441
MR-PCA	creatinine	HMDB0000562	orotidine	HMDB0000788	met-d-Creatinine	GCST90200681	5:176565124-177065124	0.454060675522901	0.337824472971744	0.178924856101707
MR-PCA	creatinine	HMDB0000562	orotidine	HMDB0000788	met-d-Creatinine	GCST90200681	6:43556335-44056335	0.715033044894531	0.313847904094986	0.0227099684124546
MR-PCA	creatinine	HMDB0000562	orotidine	HMDB0000788	met-d-Creatinine	GCST90200681	6:108750742-109250742	0.335908170125046	0.377403696711588	0.373439024893931
MR-PCA	creatinine	HMDB0000562	orotidine	HMDB0000788	met-d-Creatinine	GCST90200681	6:133547208-134047208	0.129931364878137	0.382219022904969	0.733902047344063
MR-PCA	creatinine	HMDB0000562	orotidine	HMDB0000788	met-d-Creatinine	GCST90200681	6:160418389-160927934	-0.571521270392187	0.273365804311154	0.03655647987796
MR-PCA	creatinine	HMDB0000562	orotidine	HMDB0000788	met-d-Creatinine	GCST90200681	7:1036567-1536567	0.721858464273778	0.296648645687455	0.0149586509488841
MR-PCA	creatinine	HMDB0000562	orotidine	HMDB0000788	met-d-Creatinine	GCST90200681	7:25488956-25988956	1.35269973112568	0.423826610669397	0.0014147011341469
MR-PCA	creatinine	HMDB0000562	orotidine	HMDB0000788	met-d-Creatinine	GCST90200681	7:76984640-77791673	-0.0403161738425094	0.49680071036195	0.935321387998415
MR-PCA	creatinine	HMDB0000562	orotidine	HMDB0000788	met-d-Creatinine	GCST90200681	7:128492221-128992221	-0.0072181828434887	0.416379464195248	0.986168894744775
MR-PCA	creatinine	HMDB0000562	orotidine	HMDB0000788	met-d-Creatinine	GCST90200681	7:151165041-151665041	0.503333785222408	0.291438222863542	0.0841553553435114
MR-PCA	creatinine	HMDB0000562	orotidine	HMDB0000788	met-d-Creatinine	GCST90200681	8:8031142-9250941	-0.171792571644156	0.402262284510901	0.669331207809023
MR-PCA	creatinine	HMDB0000562	orotidine	HMDB0000788	met-d-Creatinine	GCST90200681	8:9759952-10530228	0.715208832579948	0.498446120619424	0.151322174669967
MR-PCA	creatinine	HMDB0000562	orotidine	HMDB0000788	met-d-Creatinine	GCST90200681	8:10561829-11945872	0.0057380303607482	0.433050600884244	0.989428136433118
MR-PCA	creatinine	HMDB0000562	orotidine	HMDB0000788	met-d-Creatinine	GCST90200681	8:19609539-20109539	-0.0461399666157215	0.41088692977038	0.910590627594833
MR-PCA	creatinine	HMDB0000562	orotidine	HMDB0000788	met-d-Creatinine	GCST90200681	8:23527006-24027006	0.497606648176849	0.432281573101434	0.249684123572113
MR-PCA	creatinine	HMDB0000562	orotidine	HMDB0000788	met-d-Creatinine	GCST90200681	8:30157389-30657389	0.0644156489895018	0.377278875301015	0.864430181228651
MR-PCA	creatinine	HMDB0000562	orotidine	HMDB0000788	met-d-Creatinine	GCST90200681	8:144768354-145268354	0.171536342232457	0.419950398290399	0.682930044078789
MR-PCA	creatinine	HMDB0000562	orotidine	HMDB0000788	met-d-Creatinine	GCST90200681	9:71184707-71684707	0.208289178782182	0.420611874323459	0.620455294767516
MR-PCA	creatinine	HMDB0000562	orotidine	HMDB0000788	met-d-Creatinine	GCST90200681	10:52398454-52898454	0.531306072090293	0.416053774886838	0.201597663754544
MR-PCA	creatinine	HMDB0000562	orotidine	HMDB0000788	met-d-Creatinine	GCST90200681	11:1928330-2428330	0.668565695265242	0.345233716514586	0.0527991907811814
MR-PCA	creatinine	HMDB0000562	orotidine	HMDB0000788	met-d-Creatinine	GCST90200681	11:2548804-3048804	0.255918094989005	0.265429461600781	0.334962645692719
MR-PCA	creatinine	HMDB0000562	orotidine	HMDB0000788	met-d-Creatinine	GCST90200681	11:30504837-31294673	0.525275847190383	0.24226221883558	0.030142561101788
MR-PCA	creatinine	HMDB0000562	orotidine	HMDB0000788	met-d-Creatinine	GCST90200681	11:116373213-117240760	0.221323869196508	0.32961315462424	0.501924015939654
MR-PCA	creatinine	HMDB0000562	orotidine	HMDB0000788	met-d-Creatinine	GCST90200681	12:15092463-15592463	-0.0879129583057386	0.413465826989895	0.831619872265364
MR-PCA	creatinine	HMDB0000562	orotidine	HMDB0000788	met-d-Creatinine	GCST90200681	15:41118334-41871842	0.550081318986714	0.493374381523811	0.264877449194991
MR-PCA	creatinine	HMDB0000562	orotidine	HMDB0000788	met-d-Creatinine	GCST90200681	15:45400360-46179051	-0.108692686716658	0.281381772551204	0.699287901322587
MR-PCA	creatinine	HMDB0000562	orotidine	HMDB0000788	met-d-Creatinine	GCST90200681	15:53700578-54200578	-0.0236330372436727	0.467470582469467	0.959680016141039
MR-PCA	creatinine	HMDB0000562	orotidine	HMDB0000788	met-d-Creatinine	GCST90200681	15:76097375-76597375	0.848114362688461	0.424333862572891	0.0456412640059101
MR-PCA	creatinine	HMDB0000562	orotidine	HMDB0000788	met-d-Creatinine	GCST90200681	16:20142332-21335139	1.03115275575809	0.234797312077187	1.12482356585587e-05
MR-PCA	creatinine	HMDB0000562	orotidine	HMDB0000788	met-d-Creatinine	GCST90200681	16:89453424-89953424	0.456647929049365	0.463425013102529	0.324439368037014
MR-PCA	creatinine	HMDB0000562	orotidine	HMDB0000788	met-d-Creatinine	GCST90200681	17:19176536-19724875	0.0886376164920792	0.312299836841316	0.776546665873257
MR-PCA	creatinine	HMDB0000562	orotidine	HMDB0000788	met-d-Creatinine	GCST90200681	17:37200083-37954217	-0.002230729556138	0.38602131597249	0.995389231909287
MR-PCA	creatinine	HMDB0000562	orotidine	HMDB0000788	met-d-Creatinine	GCST90200681	17:58690466-59700441	-0.0474181640461645	0.314721276453483	0.880238272125405
MR-PCA	creatinine	HMDB0000562	orotidine	HMDB0000788	met-d-Creatinine	GCST90200681	18:76910235-77410235	0.0858534958179286	0.35210426888969	0.807362678502212
MR-PCA	creatinine	HMDB0000562	orotidine	HMDB0000788	met-d-Creatinine	GCST90200681	19:32940263-33709298	0.470871225747117	0.355230750886274	0.184993365399503
MR-PCA	creatinine	HMDB0000562	orotidine	HMDB0000788	met-d-Creatinine	GCST90200681	19:45162079-45662079	0.141829651999047	0.40516675076183	0.72629926447475
MR-PCA	creatinine	HMDB0000562	orotidine	HMDB0000788	met-d-Creatinine	GCST90200681	20:32653904-33537782	0.168353088700807	0.462448002135796	0.715822459417671
MR-PCA	creatinine	HMDB0000562	orotidine	HMDB0000788	met-d-Creatinine	GCST90200681	22:38345240-38845240	-0.373184024330235	0.519775538146246	0.472774857937343
MR-PCA	uridine	HMDB0000296	acetate	HMDB0000042	M00606	met-d-Acetate	1:20665172-21165172	0.0112684500087065	0.0408983302996227	0.782914094483363
MR-PCA	uridine	HMDB0000296	acetate	HMDB0000042	M00606	met-d-Acetate	7:47852911-48352911	-0.0496460845502645	0.0382815688353694	0.194677121538681
MR-PCA	uridine	HMDB0000296	acetate	HMDB0000042	M00606	met-d-Acetate	22:50721752-51221752	0.0100448682371129	0.028554960205535	0.725008397982483
MR-PCA	citrulline	HMDB0000904	serine	HMDB0000187	M02132	bioa_018	10:97115163-97871266	0.0026858261460052	0.0637688114806266	0.966404489164909
MR-PCA	isoleucine	HMDB0000172	biliverdin	HMDB0001008	bioa_010	GCST90200706	2:27480940-27980940	1.41635232367337	0.607472554575037	0.0197244037551444
MR-PCA	isoleucine	HMDB0000172	biliverdin	HMDB0001008	bioa_010	GCST90200706	4:88976422-89476422	-0.154365972274941	0.203350133928788	0.44778425119792
MR-PCA	isoleucine	HMDB0000172	biliverdin	HMDB0001008	bioa_010	GCST90200706	12:56615040-57115040	0.441240327501513	0.56557850017303	0.435298155267677
MR-PCA	isoleucine	HMDB0000172	biliverdin	HMDB0001008	bioa_010	GCST90200706	16:70059237-70559237	-0.582052329902524	0.325792217764389	0.0740061564464066
MR-PCA	1-methylurate	HMDB0003099	thyroxine	HMDB0000248	M34395	GCST90200293	8:18010431-18510431	0.027332339595549	0.0828748455041497	0.741549122011243
MR-PCA	glutamine	HMDB0000641	urea	HMDB0000294	met-d-Gln	GCST90200417	1:213912734-214412734	-0.35778367106941	0.318430801087768	0.261189656397537
MR-PCA	glutamine	HMDB0000641	urea	HMDB0000294	met-d-Gln	GCST90200417	2:26939063-28767861	0.270465750943174	0.227837186100102	0.235187784850676
MR-PCA	glutamine	HMDB0000641	urea	HMDB0000294	met-d-Gln	GCST90200417	2:190998205-192033792	-0.121210570595438	0.238645625305678	0.611516252623601
MR-PCA	glutamine	HMDB0000641	urea	HMDB0000294	met-d-Gln	GCST90200417	2:211168890-211668890	0.267000024569083	0.355286527150819	0.452348076573349
MR-PCA	glutamine	HMDB0000641	urea	HMDB0000294	met-d-Gln	GCST90200417	3:38941335-39441335	-0.279463045812052	0.513093976429792	0.585985663471825
MR-PCA	glutamine	HMDB0000641	urea	HMDB0000294	met-d-Gln	GCST90200417	3:52085887-52937605	-0.445118901658441	0.512992514497263	0.385563606182847
MR-PCA	glutamine	HMDB0000641	urea	HMDB0000294	met-d-Gln	GCST90200417	3:121763465-122263465	0.0786504583088141	0.460645009787855	0.864428329788785
MR-PCA	glutamine	HMDB0000641	urea	HMDB0000294	met-d-Gln	GCST90200417	3:159689586-160441236	0.18794970393597	0.33760351927273	0.577720626985949
MR-PCA	glutamine	HMDB0000641	urea	HMDB0000294	met-d-Gln	GCST90200417	4:17991903-18491903	-0.465607685389644	0.371917952481753	0.21060277660602
MR-PCA	glutamine	HMDB0000641	urea	HMDB0000294	met-d-Gln	GCST90200417	5:55611894-56111894	-0.384649347192045	0.340349033170252	0.258408212255819
MR-PCA	glutamine	HMDB0000641	urea	HMDB0000294	met-d-Gln	GCST90200417	5:127968645-128468645	0.159789940922316	0.465753019917911	0.731539254163567
MR-PCA	glutamine	HMDB0000641	urea	HMDB0000294	met-d-Gln	GCST90200417	5:174698943-175198943	-0.22939544048251	0.285542579837108	0.421762734460539
MR-PCA	glutamine	HMDB0000641	urea	HMDB0000294	met-d-Gln	GCST90200417	6:20425792-20925792	0.0873519284029705	0.452298146397315	0.846857872745836
MR-PCA	glutamine	HMDB0000641	urea	HMDB0000294	met-d-Gln	GCST90200417	6:56020405-56520405	-0.280977431094546	0.485679105876264	0.562909826191889
MR-PCA	glutamine	HMDB0000641	urea	HMDB0000294	met-d-Gln	GCST90200417	6:126492728-127693092	-0.282308150969379	0.322231069484026	0.380973123815216
MR-PCA	glutamine	HMDB0000641	urea	HMDB0000294	met-d-Gln	GCST90200417	6:131635614-132135614	-0.149796792642243	0.415625754202485	0.718538544391852
MR-PCA	glutamine	HMDB0000641	urea	HMDB0000294	met-d-Gln	GCST90200417	7:1635600-2135600	-1.44673407606475	0.626662000656193	0.0209638220519293
MR-PCA	glutamine	HMDB0000641	urea	HMDB0000294	met-d-Gln	GCST90200417	7:72772933-73272933	-0.0937934591373182	0.294298919767544	0.749953000884596
MR-PCA	glutamine	HMDB0000641	urea	HMDB0000294	met-d-Gln	GCST90200417	8:17124777-17669461	0.705965714888373	0.290611297006872	0.0151303508525638
MR-PCA	glutamine	HMDB0000641	urea	HMDB0000294	met-d-Gln	GCST90200417	8:126231747-126731747	0.250671242893726	0.391089964800957	0.521551630345762
MR-PCA	glutamine	HMDB0000641	urea	HMDB0000294	met-d-Gln	GCST90200417	9:4040541-4540541	-0.0455098893431569	0.328435408979002	0.88979333238332
MR-PCA	glutamine	HMDB0000641	urea	HMDB0000294	met-d-Gln	GCST90200417	9:21884172-22384172	-0.225576394218188	0.372991198158093	0.545327362458895
MR-PCA	glutamine	HMDB0000641	urea	HMDB0000294	met-d-Gln	GCST90200417	10:22676227-23176227	-1.09030112123895	0.549206083555444	0.0471187406024972
MR-PCA	glutamine	HMDB0000641	urea	HMDB0000294	met-d-Gln	GCST90200417	10:98828483-99609412	-0.339617291944349	0.190654625552686	0.0748598513050164
MR-PCA	glutamine	HMDB0000641	urea	HMDB0000294	met-d-Gln	GCST90200417	10:114535278-115035278	0.354215723742733	0.488243063774692	0.468151146642094
MR-PCA	glutamine	HMDB0000641	urea	HMDB0000294	met-d-Gln	GCST90200417	11:8005408-8505408	0.181114436140819	0.250732963414244	0.470085496989583
MR-PCA	glutamine	HMDB0000641	urea	HMDB0000294	met-d-Gln	GCST90200417	11:73860169-74360169	-0.373405980086292	0.513861965854206	0.467430633107058
MR-PCA	glutamine	HMDB0000641	urea	HMDB0000294	met-d-Gln	GCST90200417	12:4051876-4551876	0.267840131717153	0.360452220368412	0.457441148373223
MR-PCA	glutamine	HMDB0000641	urea	HMDB0000294	met-d-Gln	GCST90200417	12:46377388-47736079	0.370980758158053	0.204676756408967	0.0699058535815475
MR-PCA	glutamine	HMDB0000641	urea	HMDB0000294	met-d-Gln	GCST90200417	12:55949170-57674145	-0.112143971666269	0.0798473356916218	0.160176016725899
MR-PCA	glutamine	HMDB0000641	urea	HMDB0000294	met-d-Gln	GCST90200417	12:57753270-58582050	0.235787275426305	0.274498940364	0.390355217147178
MR-PCA	glutamine	HMDB0000641	urea	HMDB0000294	met-d-Gln	GCST90200417	12:59330993-60240767	0.506041804232751	0.260183365603132	0.0517818442444126
MR-PCA	glutamine	HMDB0000641	urea	HMDB0000294	met-d-Gln	GCST90200417	14:21242229-21782312	0.0043560824518957	0.213923858992402	0.983753982500105
MR-PCA	glutamine	HMDB0000641	urea	HMDB0000294	met-d-Gln	GCST90200417	14:74940531-75440531	-0.890100289162106	0.474308063890814	0.0605689536200653
MR-PCA	glutamine	HMDB0000641	urea	HMDB0000294	met-d-Gln	GCST90200417	14:94594947-95094947	0.418516473309871	0.30632198481961	0.171856348535015
MR-PCA	glutamine	HMDB0000641	urea	HMDB0000294	met-d-Gln	GCST90200417	14:100545139-101045139	-0.232188174902546	0.386704558378725	0.548221151919177
MR-PCA	glutamine	HMDB0000641	urea	HMDB0000294	met-d-Gln	GCST90200417	16:70118909-70618909	-0.187287550962203	0.502733878004618	0.709492210007381
MR-PCA	glutamine	HMDB0000641	urea	HMDB0000294	met-d-Gln	GCST90200417	17:6935779-7435779	0.406423284575452	0.320592347394987	0.204895782637774
MR-PCA	glutamine	HMDB0000641	urea	HMDB0000294	met-d-Gln	GCST90200417	17:25345818-25845818	-0.567768267515213	0.43599976533688	0.19284067821968
MR-PCA	glutamine	HMDB0000641	urea	HMDB0000294	met-d-Gln	GCST90200417	18:31306350-31806350	-0.871270570333696	0.495361640730691	0.0786017039804957
MR-PCA	glutamine	HMDB0000641	urea	HMDB0000294	met-d-Gln	GCST90200417	22:44074730-44574730	-0.713779329032856	0.422871931997643	0.0914241635820536
MR-PCA	eicosapentaenoate (epa; 20:5n3)	HMDB0001999	aspartate	HMDB0000191	M18467	M15996	11:61330635-61830635	-0.234755970115665	0.0985423478374169	0.0172055695603031
MR-PCA	phenylalanine	HMDB0000159	valine	HMDB0000883	bioa_016	met-d-Val	1:94441240-94941240	-0.0849675543436567	0.128336524876139	0.50792740319569
MR-PCA	phenylalanine	HMDB0000159	valine	HMDB0000883	bioa_016	met-d-Val	3:186202917-186702917	0.0934379100303118	0.0845480586622946	0.269096529956751
MR-PCA	phenylalanine	HMDB0000159	valine	HMDB0000883	bioa_016	met-d-Val	4:155231289-155731289	-0.0034917173905418	0.100954719386695	0.972409095353402
MR-PCA	phenylalanine	HMDB0000159	valine	HMDB0000883	bioa_016	met-d-Val	4:186893802-187393802	-0.046544998020759	0.0540736998835429	0.389364941096088
MR-PCA	phenylalanine	HMDB0000159	valine	HMDB0000883	bioa_016	met-d-Val	5:176539719-177067143	0.119206085552143	0.0818706129014167	0.145384269008155
MR-PCA	phenylalanine	HMDB0000159	valine	HMDB0000883	bioa_016	met-d-Val	6:52381188-52881188	0.0829900523474672	0.124206342672678	0.504029705872291
MR-PCA	phenylalanine	HMDB0000159	valine	HMDB0000883	bioa_016	met-d-Val	11:57020509-57520509	-0.0345152343894064	0.117386844911162	0.768735107104681
MR-PCA	phenylalanine	HMDB0000159	valine	HMDB0000883	bioa_016	met-d-Val	12:103007876-103562619	0.0386009597995945	0.0519311745831297	0.457294037071098
MR-PCA	phenylalanine	HMDB0000159	valine	HMDB0000883	bioa_016	met-d-Val	14:55086875-55586875	0.223215389533676	0.126696472756639	0.07810103527151
MR-PCA	phenylalanine	HMDB0000159	valine	HMDB0000883	bioa_016	met-d-Val	19:45142254-45642254	0.451634868124049	0.115263399560784	8.91811654543087e-05
MR-PCA	pyruvate	HMDB0000243	beta-citrylglutamate	HMDB0241915	met-d-Pyruvate	GCST90199911	1:25486369-25986369	0.612685892467787	0.53493012869785	0.25206136106011
MR-PCA	pyruvate	HMDB0000243	beta-citrylglutamate	HMDB0241915	met-d-Pyruvate	GCST90199911	1:154991807-156271079	-0.0791771612672514	0.284359805526695	0.780674571533949
MR-PCA	pyruvate	HMDB0000243	beta-citrylglutamate	HMDB0241915	met-d-Pyruvate	GCST90199911	1:207429229-207929229	-0.818226410450361	0.498944666420651	0.101023021692467
MR-PCA	pyruvate	HMDB0000243	beta-citrylglutamate	HMDB0241915	met-d-Pyruvate	GCST90199911	2:27480940-28253616	0.637122360072713	0.427004410402626	0.135679635644831
MR-PCA	pyruvate	HMDB0000243	beta-citrylglutamate	HMDB0241915	met-d-Pyruvate	GCST90199911	2:60468043-60968043	0.317497470917813	0.36856345673649	0.388992516891512
MR-PCA	pyruvate	HMDB0000243	beta-citrylglutamate	HMDB0241915	met-d-Pyruvate	GCST90199911	2:173097338-173854224	0.13560951719994	0.204916308577633	0.508112217664208
MR-PCA	pyruvate	HMDB0000243	beta-citrylglutamate	HMDB0241915	met-d-Pyruvate	GCST90199911	3:56611222-57111222	0.671318301436708	0.376449412113936	0.0745391821644478
MR-PCA	pyruvate	HMDB0000243	beta-citrylglutamate	HMDB0241915	met-d-Pyruvate	GCST90199911	5:35956855-36456855	-0.344260092167845	0.388815221612091	0.375936640803141
MR-PCA	pyruvate	HMDB0000243	beta-citrylglutamate	HMDB0241915	met-d-Pyruvate	GCST90199911	5:131157493-131957429	1.05905489319682	0.420119520376405	0.0117074438173726
MR-PCA	pyruvate	HMDB0000243	beta-citrylglutamate	HMDB0241915	met-d-Pyruvate	GCST90199911	7:50177982-50677982	-0.453081886055799	0.40224603059004	0.260004706387305
MR-PCA	pyruvate	HMDB0000243	beta-citrylglutamate	HMDB0241915	met-d-Pyruvate	GCST90199911	8:106322270-106822270	-1.30291391242424	0.462303746028803	0.0048277615828077
MR-PCA	pyruvate	HMDB0000243	beta-citrylglutamate	HMDB0241915	met-d-Pyruvate	GCST90199911	9:135611502-136391870	0.0598926484212627	0.220582055249811	0.785990391623608
MR-PCA	pyruvate	HMDB0000243	beta-citrylglutamate	HMDB0241915	met-d-Pyruvate	GCST90199911	10:2869150-3388009	0.300934117248321	0.171822739247727	0.079873254552479
MR-PCA	pyruvate	HMDB0000243	beta-citrylglutamate	HMDB0241915	met-d-Pyruvate	GCST90199911	11:56961646-57461646	-0.433469432049706	0.425829127351342	0.308705432706853
MR-PCA	pyruvate	HMDB0000243	beta-citrylglutamate	HMDB0241915	met-d-Pyruvate	GCST90199911	12:48145900-49077761	-0.105839098301222	0.152543673829442	0.487789973239376
MR-PCA	pyruvate	HMDB0000243	beta-citrylglutamate	HMDB0241915	met-d-Pyruvate	GCST90199911	16:69379588-70929689	-0.508505978070063	0.268852622938004	0.0585718978416233
MR-PCA	pyruvate	HMDB0000243	beta-citrylglutamate	HMDB0241915	met-d-Pyruvate	GCST90199911	16:70994871-71494871	-0.228944288949599	0.428488621697077	0.593129442247353
MR-PCA	pyruvate	HMDB0000243	beta-citrylglutamate	HMDB0241915	met-d-Pyruvate	GCST90199911	16:87636490-88136490	0.106143738267843	0.398681927594698	0.790056963575783
MR-PCA	pyruvate	HMDB0000243	beta-citrylglutamate	HMDB0241915	met-d-Pyruvate	GCST90199911	18:43532791-44032791	0.0407047543507344	0.390110420622613	0.916898247961364
MR-PCA	pyruvate	HMDB0000243	beta-citrylglutamate	HMDB0241915	met-d-Pyruvate	GCST90199911	21:45449580-45972811	-0.0220474223939066	0.261203308025887	0.932732736111904
MR-PCA	flavin adenine dinucleotide (fad)	HMDB0001248	isoleucine	HMDB0000172	GCST90200376	bioa_010	2:69949756-70738470	-0.0085653162212744	0.0137132682080602	0.532233193691344
MR-PCA	inositol 1-phosphate (i1p)	HMDB0000213	spermidine	HMDB0001257	M01481	GCST90200423	1:5349333-5849333	0.0788436938477692	0.0864574539326771	0.361802231747052
MR-PCA	inositol 1-phosphate (i1p)	HMDB0000213	spermidine	HMDB0001257	M01481	GCST90200423	4:31607204-32397858	-0.0419806224297445	0.0647033208587174	0.516456588980006
MR-PCA	inositol 1-phosphate (i1p)	HMDB0000213	spermidine	HMDB0001257	M01481	GCST90200423	4:66148855-66648855	-0.0389018476127032	0.0717447799150308	0.587663185505398
MR-PCA	inositol 1-phosphate (i1p)	HMDB0000213	spermidine	HMDB0001257	M01481	GCST90200423	10:114775621-115275621	-0.0034766417906428	0.0604860235466739	0.95416408648001
MR-PCA	inositol 1-phosphate (i1p)	HMDB0000213	spermidine	HMDB0001257	M01481	GCST90200423	12:62771708-63271708	-0.127994909545823	0.0622141625362914	0.0396547306119008
MR-PCA	inositol 1-phosphate (i1p)	HMDB0000213	spermidine	HMDB0001257	M01481	GCST90200423	15:77060646-77560646	0.0510660666913902	0.0774179360012765	0.509500637024942
MR-PCA	kynurenine	HMDB0000684	acetate	HMDB0000042	bioa_027	met-d-Acetate	1:241473615-241973615	-0.0246109115788601	0.0513515855860296	0.631751587510594
MR-PCA	kynurenine	HMDB0000684	acetate	HMDB0000042	bioa_027	met-d-Acetate	5:131338151-131838151	0.0991566893414064	0.0881960348678867	0.260895937159774
MR-PCA	kynurenine	HMDB0000684	acetate	HMDB0000042	bioa_027	met-d-Acetate	5:176563404-177063404	0.0095615074239488	0.0808552360471969	0.905865891360697
MR-PCA	kynurenine	HMDB0000684	acetate	HMDB0000042	bioa_027	met-d-Acetate	8:39556267-40056267	0.0036736744758112	0.042267736177662	0.930739561818545
MR-PCA	kynurenine	HMDB0000684	acetate	HMDB0000042	bioa_027	met-d-Acetate	12:111111298-111611298	-0.223202251276501	0.0789846844906228	0.004714904014435
MR-PCA	kynurenine	HMDB0000684	acetate	HMDB0000042	bioa_027	met-d-Acetate	12:111634608-113433486	-0.234366242658695	0.0376418376524407	4.77832688644095e-10
MR-PCA	kynurenine	HMDB0000684	acetate	HMDB0000042	bioa_027	met-d-Acetate	16:87568569-88128476	-0.0138169699076851	0.0213310819968495	0.517153890761001
MR-PCA	sphinganine-1-phosphate	HMDB0001383	trans-urocanate	HMDB0000301	GCST90199845	GCST90200416	3:56698451-57198451	0.14477109725704	0.0787682737055842	0.0660717404747767
MR-PCA	sphinganine-1-phosphate	HMDB0001383	trans-urocanate	HMDB0000301	GCST90199845	GCST90200416	17:74160792-74669333	-0.126673919932715	0.0840879714914991	0.13195292816263
MR-PCA	threonine	HMDB0000167	methionine	HMDB0000696	GCST90200432	M01302	2:27589369-28089369	0.0894089735843139	0.166835764570077	0.592020674216481
MR-PCA	threonine	HMDB0000167	methionine	HMDB0000696	GCST90200432	M01302	14:100594368-101094368	-0.364879317437812	0.255313102984345	0.152962704984684
MR-PCA	orotidine	HMDB0000788	n-stearoyl-sphingosine (d18:1/18:0)*	HMDB0004950	GCST90200681	GCST90200341	3:124271035-124771035	-0.0061591614184163	0.131951321815521	0.96277024148316
MR-PCA	orotidine	HMDB0000788	n-stearoyl-sphingosine (d18:1/18:0)*	HMDB0004950	GCST90200681	GCST90200341	16:20142332-20642332	0.0743341385979886	0.109943878484152	0.498970906714906
MR-PCA	orotidine	HMDB0000788	n-stearoyl-sphingosine (d18:1/18:0)*	HMDB0004950	GCST90200681	GCST90200341	17:72554076-74203469	0.002118098657124	0.0264334965742541	0.936134387138347
MR-PCA	myo-inositol	HMDB0000211	cortisol	HMDB0000063	M19934	GCST90200378	16:24681798-25181798	-0.0320806707227945	0.111932166177979	0.774412375737281
MR-PCA	myo-inositol	HMDB0000211	cortisol	HMDB0000063	M19934	GCST90200378	19:18368867-18868867	-0.226286591716224	0.132199106960044	0.0869500434614492
MR-PCA	orotidine	HMDB0000788	spermidine	HMDB0001257	GCST90200681	GCST90200423	3:124271035-124771035	-0.0822593795926755	0.139835635197385	0.55635937922323
MR-PCA	orotidine	HMDB0000788	spermidine	HMDB0001257	GCST90200681	GCST90200423	16:20142332-20642332	0.121394218223604	0.11652635301735	0.297516099708105
MR-PCA	orotidine	HMDB0000788	spermidine	HMDB0001257	GCST90200681	GCST90200423	17:72554076-74203469	0.0011488800047885	0.0280159038380435	0.967289409444142
MR-PCA	orotate	HMDB0000226	isoleucine	HMDB0000172	GCST90200392	met-d-Ile	3:123305909-124961335	0.0112181562495807	0.0084880957244701	0.186290042361488
MR-PCA	orotate	HMDB0000226	isoleucine	HMDB0000172	GCST90200392	met-d-Ile	7:32831514-33590783	-0.0226756306334345	0.0124410662040404	0.0683573761349361
MR-PCA	mannose	HMDB0000169	thyroxine	HMDB0000248	M00584	GCST90200293	2:27182547-28770083	-0.115453369776495	0.0606693228282012	0.0570413013703104
MR-PCA	glutamine	HMDB0000641	serine	HMDB0000187	M00053	bioa_018	12:56615040-57115040	-0.231496783480528	0.0536784598765081	1.61304292444936e-05
MR-PCA	2-aminobutyrate	HMDB0000452	sphinganine	HMDB0000269	GCST90200305	GCST90200374	2:64970910-65470910	0.0037272160759496	0.0876412599318837	0.966077713181739
MR-PCA	2-aminobutyrate	HMDB0000452	sphinganine	HMDB0000269	GCST90200305	GCST90200374	4:88993818-89493818	-0.153377126396587	0.119312879219128	0.198616386955027
MR-PCA	pantothenate	HMDB0000210	betaine	HMDB0000043	M01508	M03141	2:27200724-27700724	-0.0885788009998085	0.171350081813638	0.605193604143032
MR-PCA	s-1-pyrroline-5-carboxylate	HMDB0001301	3-(4-hydroxyphenyl)lactate	HMDB0000755	GCST90200381	GCST90200371	1:18949448-19449448	-0.0670002573694065	0.078789475221836	0.395119047723026
MR-PCA	s-1-pyrroline-5-carboxylate	HMDB0001301	3-(4-hydroxyphenyl)lactate	HMDB0000755	GCST90200381	GCST90200371	8:144432748-145014955	-0.0271853150007594	0.0411075146600798	0.508405661146661
MR-PCA	eicosapentaenoate (epa; 20:5n3)	HMDB0001999	theobromine	HMDB0002825	GCST90200349	M18392	11:61319830-61819830	-0.0310064075000939	0.0799192314527489	0.698036907970601
MR-PCA	mannose	HMDB0000169	taurine	HMDB0000251	M00584	GCST90200420	2:27182547-28770083	0.0796617575084242	0.0608307553619433	0.190343428257895
MR-PCA	biliverdin	HMDB0001008	citrulline	HMDB0000904	M02137	GCST90200403	2:234046650-234918570	0.0410183361719057	0.0311874902062622	0.188436780123792
MR-PCA	lactate	HMDB0000190	cortisol	HMDB0000063	met-d-Lactate	M01712	2:27348097-28101918	1.26025345950433	0.601103515451683	0.0360319724098475
MR-PCA	lactate	HMDB0000190	cortisol	HMDB0000063	met-d-Lactate	M01712	6:135171067-135671067	-0.353528597662602	0.443673149095347	0.425554322380914
MR-PCA	lactate	HMDB0000190	cortisol	HMDB0000063	met-d-Lactate	M01712	8:106333124-106833124	-0.241982782304515	0.601226132995633	0.687329227783659
MR-PCA	lactate	HMDB0000190	cortisol	HMDB0000063	met-d-Lactate	M01712	9:4513176-5186407	-0.1077796187423	0.34755042017235	0.756475649635874
MR-PCA	lactate	HMDB0000190	cortisol	HMDB0000063	met-d-Lactate	M01712	10:2727379-3389269	-0.105328210460868	0.278392733774313	0.705175089791482
MR-PCA	lactate	HMDB0000190	cortisol	HMDB0000063	met-d-Lactate	M01712	11:118839742-119339742	-0.704573302895953	0.529128018043715	0.183000094405585
MR-PCA	lactate	HMDB0000190	cortisol	HMDB0000063	met-d-Lactate	M01712	12:111162908-111662908	0.367720525632475	0.570764722919459	0.519407252228008
MR-PCA	lactate	HMDB0000190	cortisol	HMDB0000063	met-d-Lactate	M01712	12:111682800-113133476	0.166095860393861	0.396641752764618	0.675394931440006
MR-PCA	urate	HMDB0000289	histidine	HMDB0000177	M01604	M00059	4:9676051-10553081	-0.352449223218208	0.0487727692643052	4.96138932013624e-13
MR-PCA	inositol 1-phosphate (i1p)	HMDB0000213	glycine	HMDB0000123	M01481	met-d-Gly	1:5349333-5849333	0.0540686898720021	0.0180942383601703	0.0028065189520144
MR-PCA	inositol 1-phosphate (i1p)	HMDB0000213	glycine	HMDB0000123	M01481	met-d-Gly	4:31607204-32397858	0.0014686161270593	0.0156281331060756	0.92513093127656
MR-PCA	inositol 1-phosphate (i1p)	HMDB0000213	glycine	HMDB0000123	M01481	met-d-Gly	4:66148855-66648855	-0.0099037848516186	0.0186833326089812	0.596051867340929
MR-PCA	inositol 1-phosphate (i1p)	HMDB0000213	glycine	HMDB0000123	M01481	met-d-Gly	6:20616244-21116244	0.0187798495915521	0.0216534768029106	0.385782990365934
MR-PCA	inositol 1-phosphate (i1p)	HMDB0000213	glycine	HMDB0000123	M01481	met-d-Gly	10:114775621-115275621	0.0022211025730413	0.0151909414937178	0.883753791857561
MR-PCA	inositol 1-phosphate (i1p)	HMDB0000213	glycine	HMDB0000123	M01481	met-d-Gly	12:47079779-47579779	-0.0899826146920847	0.0186044540158577	1.32067687634789e-06
MR-PCA	inositol 1-phosphate (i1p)	HMDB0000213	glycine	HMDB0000123	M01481	met-d-Gly	12:62771708-63271708	0.0138900154336682	0.0148578498517972	0.349860248112288
MR-PCA	inositol 1-phosphate (i1p)	HMDB0000213	glycine	HMDB0000123	M01481	met-d-Gly	14:96380570-96880570	0.0160646015225651	0.0178054559984066	0.366935150258572
MR-PCA	inositol 1-phosphate (i1p)	HMDB0000213	glycine	HMDB0000123	M01481	met-d-Gly	15:77060646-77560646	0.0394625579249439	0.020192955762206	0.0506688834496177
MR-PCA	trans-urocanate	HMDB0000301	glutamate	HMDB0000148	GCST90200416	M32322	8:17963874-18463874	0.106129215038543	0.138597766026733	0.443833762302398
MR-PCA	trans-urocanate	HMDB0000301	glutamate	HMDB0000148	GCST90200416	M32322	12:96124750-96624750	-0.117550682811604	0.0551677947308007	0.0331068985286518
MR-PCA	choline	HMDB0000097	alpha-ketoglutaramate*	HMDB0001552	GCST90200327	GCST90199885	2:211290507-211790507	0.388904217617471	0.143330876973641	0.0066610386446712
MR-PCA	choline	HMDB0000097	alpha-ketoglutaramate*	HMDB0001552	GCST90200327	GCST90199885	17:17175631-17675631	0.176059392552449	0.0919827181222728	0.0556139466138067
MR-PCA	alpha-aminoadipic acid	HMDB0000510	cortisone	HMDB0002802	bioa_025	GCST90200360	3:2996317-3496317	-0.0811472219068288	0.108143966572913	0.453036160423741
MR-PCA	alpha-aminoadipic acid	HMDB0000510	cortisone	HMDB0002802	bioa_025	GCST90200360	5:36380209-36880209	0.0310086885218228	0.105908624088768	0.769684819738744
MR-PCA	spermidine	HMDB0001257	phenylpyruvate	HMDB0000205	bioa_033	GCST90200365	1:247760300-248289451	-0.0742115610600638	0.0815096884145695	0.362578349769543
MR-PCA	spermidine	HMDB0001257	phenylpyruvate	HMDB0000205	bioa_033	GCST90200365	19:54070939-54570939	-0.0305432847968358	0.105891045230272	0.773009434256405
MR-PCA	glycerophosphoethanolamine	HMDB0000114	serine	HMDB0000187	GCST90199808	M32315	1:40156715-40656715	-0.14896163581939	0.159502742428776	0.350348930477742
MR-PCA	glycerophosphoethanolamine	HMDB0000114	serine	HMDB0000187	GCST90199808	M32315	22:24208096-24708096	0.008025402131238	0.125190520288093	0.948886214648047
MR-PCA	caffeine	HMDB0001847	spermidine	HMDB0001257	GCST90200436	GCST90200423	15:56384745-56884745	-0.0388252268594839	0.116741607742472	0.739455850147262
MR-PCA	caffeine	HMDB0001847	spermidine	HMDB0001257	GCST90200436	GCST90200423	15:57044800-57544800	0.0586660939146308	0.134978689853021	0.663829370211695
MR-PCA	inositol 1-phosphate (i1p)	HMDB0000213	1-methylxanthine	HMDB0010738	M01481	GCST90199763	1:5349333-5849333	0.0571078356096186	0.0830718447903657	0.491798471341369
MR-PCA	inositol 1-phosphate (i1p)	HMDB0000213	1-methylxanthine	HMDB0010738	M01481	GCST90199763	4:31607204-32397858	-0.0374629334335577	0.0621666805207449	0.546760994046849
MR-PCA	inositol 1-phosphate (i1p)	HMDB0000213	1-methylxanthine	HMDB0010738	M01481	GCST90199763	4:66148855-66648855	-0.065257810531178	0.0689427470889593	0.343867738578022
MR-PCA	inositol 1-phosphate (i1p)	HMDB0000213	1-methylxanthine	HMDB0010738	M01481	GCST90199763	10:114775621-115275621	0.0497584422395836	0.058120976487107	0.391932245898431
MR-PCA	inositol 1-phosphate (i1p)	HMDB0000213	1-methylxanthine	HMDB0010738	M01481	GCST90199763	12:62771708-63271708	0.0109511926190403	0.0598046618962623	0.854706973628535
MR-PCA	inositol 1-phosphate (i1p)	HMDB0000213	1-methylxanthine	HMDB0010738	M01481	GCST90199763	15:77060646-77560646	0.0313139749192242	0.0743917745635832	0.673803790463719
MR-PCA	acetone	HMDB0001659	5-oxoproline	HMDB0000267	met-d-Acetone	M01494	1:120074995-120574995	0.611429815281196	0.580324267732435	0.292065957554985
MR-PCA	acetone	HMDB0001659	5-oxoproline	HMDB0000267	met-d-Acetone	M01494	5:41206969-43455198	0.0965444402932059	0.265056329783634	0.71567789066415
MR-PCA	acetone	HMDB0001659	5-oxoproline	HMDB0000267	met-d-Acetone	M01494	8:126241733-126741733	0.606949788267107	0.744251111713552	0.414776165221945
MR-PCA	acetone	HMDB0001659	5-oxoproline	HMDB0000267	met-d-Acetone	M01494	10:135065795-135607239	0.125040584468519	0.344734442835725	0.716817292684708
MR-PCA	acetone	HMDB0001659	5-oxoproline	HMDB0000267	met-d-Acetone	M01494	12:122365033-122865033	-0.377320397274228	0.545262348154313	0.488938650772292
MR-PCA	acetone	HMDB0001659	5-oxoproline	HMDB0000267	met-d-Acetone	M01494	13:42058883-42558883	0.536245340552197	0.675846852030621	0.427520294848058
MR-PCA	acetone	HMDB0001659	5-oxoproline	HMDB0000267	met-d-Acetone	M01494	19:45929043-46429043	0.583184190339411	0.561315973749929	0.298823881425689
MR-PCA	uridine	HMDB0000296	taurocholate	HMDB0000036	M00606	GCST90200333	1:20665172-21165172	-0.0505894894488215	0.150323302815739	0.736465272426774
MR-PCA	uridine	HMDB0000296	taurocholate	HMDB0000036	M00606	GCST90200333	7:47852911-48352911	-0.0146427207142453	0.149550005448635	0.922002274263507
MR-PCA	uridine	HMDB0000296	taurocholate	HMDB0000036	M00606	GCST90200333	22:50721752-51221752	-0.233647077377618	0.111727164176907	0.0365075476531965
MR-PCA	4-hydroxyphenylpyruvate	HMDB0000707	methionine sulfoxide	HMDB0002005	GCST90200300	GCST90199625	11:63046797-63546797	0.258343892273116	0.0970103766100789	0.0077434937167085
MR-PCA	4-hydroxyphenylpyruvate	HMDB0000707	methionine sulfoxide	HMDB0002005	GCST90200300	GCST90199625	12:122051275-122551275	0.183136067906786	0.10732769851449	0.0879473557898127
MR-PCA	1-methylxanthine	HMDB0010738	isoleucine	HMDB0000172	GCST90199763	bioa_010	8:18005709-18505709	0.0032495596499355	0.0169349452838324	0.847832394958069
MR-PCA	1-methylxanthine	HMDB0010738	isoleucine	HMDB0000172	GCST90199763	bioa_010	15:74275585-74775585	-0.0445630402448026	0.0450409435925854	0.32247257089664
MR-PCA	1-methylxanthine	HMDB0010738	isoleucine	HMDB0000172	GCST90199763	bioa_010	15:74777880-75599999	0.0077439362283513	0.0336114949459711	0.817784479677924
MR-PCA	creatine	HMDB0000064	methionine	HMDB0000696	GCST90200323	M01302	2:211290507-211790507	-0.0518095737544878	0.0943592372422041	0.582959249560261
MR-PCA	creatine	HMDB0000064	methionine	HMDB0000696	GCST90200323	M01302	15:45404327-45904327	0.283157733678935	0.14487576352006	0.0506437019569431
MR-PCA	myo-inositol	HMDB0000211	arginine	HMDB0000517	M19934	M01638	16:24681798-25181798	-0.185848127489079	0.124070384452434	0.134152744102917
MR-PCA	myo-inositol	HMDB0000211	arginine	HMDB0000517	M19934	M01638	19:18368867-18868867	-0.0662983909580998	0.140499740687553	0.637015628250234
MR-PCA	kynurenine	HMDB0000684	anthranilate	HMDB0001123	GCST90199636	GCST90200324	1:241463402-241963402	0.283853779923919	0.088818380313424	0.001394002111571
MR-PCA	kynurenine	HMDB0000684	anthranilate	HMDB0001123	GCST90199636	GCST90200324	8:39554593-40054593	0.34229154607778	0.130899319215208	0.0089247761410009
MR-PCA	kynurenine	HMDB0000684	anthranilate	HMDB0001123	GCST90199636	GCST90200324	12:111809557-113090766	0.108802171226269	0.158215347500833	0.491651765204222
MR-PCA	kynurenine	HMDB0000684	anthranilate	HMDB0001123	GCST90199636	GCST90200324	16:87568373-88128072	0.0442694237984285	0.0837548764496922	0.597111159427119
MR-PCA	aspartate	HMDB0000191	citrulline	HMDB0000904	GCST90200370	bioa_005	3:56598999-57098999	-0.0467306736392944	0.0474274541582536	0.324472559568943
MR-PCA	3-methyl-2-oxobutyrate	HMDB0000019	glutamate	HMDB0000148	GCST90199677	GCST90200412	4:88953670-89453670	-0.0940042125382215	0.0881758266393986	0.286378625406849
MR-PCA	creatinine	HMDB0000562	sphingosine	HMDB0000252	met-d-Creatinine	GCST90200385	1:62775942-63275942	0.509318412297084	0.419634823277212	0.224855361154467
MR-PCA	creatinine	HMDB0000562	sphingosine	HMDB0000252	met-d-Creatinine	GCST90200385	1:78344069-78844069	-0.631206651225476	0.497019162127656	0.204090137719386
MR-PCA	creatinine	HMDB0000562	sphingosine	HMDB0000252	met-d-Creatinine	GCST90200385	1:113008681-113508681	-0.140958088311217	0.339724638092355	0.678201456331486
MR-PCA	creatinine	HMDB0000562	sphingosine	HMDB0000252	met-d-Creatinine	GCST90200385	1:150079982-151190625	0.594200548369775	0.353041773377978	0.0923579606116298
MR-PCA	creatinine	HMDB0000562	sphingosine	HMDB0000252	met-d-Creatinine	GCST90200385	1:243202864-243702864	0.259962808646293	0.668269549601556	0.697269555759306
MR-PCA	creatinine	HMDB0000562	sphingosine	HMDB0000252	met-d-Creatinine	GCST90200385	2:15538692-16038692	0.304235372688445	0.375583308795715	0.417920447122267
MR-PCA	creatinine	HMDB0000562	sphingosine	HMDB0000252	met-d-Creatinine	GCST90200385	2:18426203-18926203	0.264100584085094	0.397659941253226	0.506602785898201
MR-PCA	creatinine	HMDB0000562	sphingosine	HMDB0000252	met-d-Creatinine	GCST90200385	2:73303397-74097901	1.25561855667339	0.512665348160879	0.0143175020059669
MR-PCA	creatinine	HMDB0000562	sphingosine	HMDB0000252	met-d-Creatinine	GCST90200385	2:121056440-121556440	0.0286029130429245	0.30424535807808	0.925099106222316
MR-PCA	creatinine	HMDB0000562	sphingosine	HMDB0000252	met-d-Creatinine	GCST90200385	2:148593372-149093372	-0.965440684606399	0.576857840464474	0.0942053511203677
MR-PCA	creatinine	HMDB0000562	sphingosine	HMDB0000252	met-d-Creatinine	GCST90200385	2:176734544-177234544	-0.187895041995627	0.377801479287742	0.618950700543399
MR-PCA	creatinine	HMDB0000562	sphingosine	HMDB0000252	met-d-Creatinine	GCST90200385	2:211293055-211793055	0.317750838854339	0.320549867024568	0.321554713895399
MR-PCA	creatinine	HMDB0000562	sphingosine	HMDB0000252	met-d-Creatinine	GCST90200385	2:217394852-217894852	0.11693221081553	0.377615031490863	0.756819644410606
MR-PCA	creatinine	HMDB0000562	sphingosine	HMDB0000252	met-d-Creatinine	GCST90200385	2:220108198-220608198	0.608067045702998	0.441044662989383	0.167988130542254
MR-PCA	creatinine	HMDB0000562	sphingosine	HMDB0000252	met-d-Creatinine	GCST90200385	3:38187471-38687471	0.590854720988401	0.394792564592206	0.134491983045949
MR-PCA	creatinine	HMDB0000562	sphingosine	HMDB0000252	met-d-Creatinine	GCST90200385	3:141462708-141962708	-0.234769456675979	0.42788383916133	0.583228038586076
MR-PCA	creatinine	HMDB0000562	sphingosine	HMDB0000252	met-d-Creatinine	GCST90200385	3:185024780-185524780	-0.445089508157287	0.490032007792551	0.363726818281764
MR-PCA	creatinine	HMDB0000562	sphingosine	HMDB0000252	met-d-Creatinine	GCST90200385	4:76880934-77664144	0.24860905795956	0.240301752842792	0.300869627388886
MR-PCA	creatinine	HMDB0000562	sphingosine	HMDB0000252	met-d-Creatinine	GCST90200385	4:103323863-104102802	-0.429119772472042	0.480594123325773	0.371913758538496
MR-PCA	creatinine	HMDB0000562	sphingosine	HMDB0000252	met-d-Creatinine	GCST90200385	5:39144851-39644851	0.390370738866671	0.388432871057886	0.31490217611468
MR-PCA	creatinine	HMDB0000562	sphingosine	HMDB0000252	met-d-Creatinine	GCST90200385	5:53045546-53835870	-0.0743218967706743	0.273114074792844	0.785523854638517
MR-PCA	creatinine	HMDB0000562	sphingosine	HMDB0000252	met-d-Creatinine	GCST90200385	5:176565124-177065124	0.0627525810490442	0.338641774786551	0.852988503393141
MR-PCA	creatinine	HMDB0000562	sphingosine	HMDB0000252	met-d-Creatinine	GCST90200385	6:43556335-44056335	0.358243764034953	0.314524692864249	0.254702970051999
MR-PCA	creatinine	HMDB0000562	sphingosine	HMDB0000252	met-d-Creatinine	GCST90200385	6:108750742-109250742	-0.136223239084339	0.378232321070109	0.718729291978561
MR-PCA	creatinine	HMDB0000562	sphingosine	HMDB0000252	met-d-Creatinine	GCST90200385	6:133547208-134047208	-0.129963137645402	0.383065856915749	0.734405584539688
MR-PCA	creatinine	HMDB0000562	sphingosine	HMDB0000252	met-d-Creatinine	GCST90200385	6:160418389-160927934	0.268312200578291	0.273984666750168	0.327433543707117
MR-PCA	creatinine	HMDB0000562	sphingosine	HMDB0000252	met-d-Creatinine	GCST90200385	7:1036567-1536567	0.149457050702519	0.297281488128387	0.615142930879281
MR-PCA	creatinine	HMDB0000562	sphingosine	HMDB0000252	met-d-Creatinine	GCST90200385	7:25488956-25988956	0.166545035403914	0.424796389896951	0.695014990016053
MR-PCA	creatinine	HMDB0000562	sphingosine	HMDB0000252	met-d-Creatinine	GCST90200385	7:76984640-77791673	0.207088337132031	0.497912849268631	0.677473798324691
MR-PCA	creatinine	HMDB0000562	sphingosine	HMDB0000252	met-d-Creatinine	GCST90200385	7:128492221-128992221	-0.0058018806933267	0.417308100182921	0.988907280027781
MR-PCA	creatinine	HMDB0000562	sphingosine	HMDB0000252	met-d-Creatinine	GCST90200385	7:151165041-151665041	-0.886370247463406	0.291980078141733	0.0023996077016598
MR-PCA	creatinine	HMDB0000562	sphingosine	HMDB0000252	met-d-Creatinine	GCST90200385	8:8031142-9250941	-0.313030694742105	0.403137990772073	0.437462539433848
MR-PCA	creatinine	HMDB0000562	sphingosine	HMDB0000252	met-d-Creatinine	GCST90200385	8:9759952-10530228	0.253318961470797	0.499714600393459	0.612205846103011
MR-PCA	creatinine	HMDB0000562	sphingosine	HMDB0000252	met-d-Creatinine	GCST90200385	8:10561829-11945872	0.573352227363953	0.433948889551908	0.186420126528968
MR-PCA	creatinine	HMDB0000562	sphingosine	HMDB0000252	met-d-Creatinine	GCST90200385	8:19609539-20109539	-0.584374085569659	0.411778919633256	0.155856682670582
MR-PCA	creatinine	HMDB0000562	sphingosine	HMDB0000252	met-d-Creatinine	GCST90200385	8:23527006-24027006	-0.211352384429261	0.433220195258138	0.625646425423871
MR-PCA	creatinine	HMDB0000562	sphingosine	HMDB0000252	met-d-Creatinine	GCST90200385	8:30157389-30657389	-0.24256603832108	0.378105680957778	0.521178566458975
MR-PCA	creatinine	HMDB0000562	sphingosine	HMDB0000252	met-d-Creatinine	GCST90200385	8:144768354-145268354	-0.589497801413516	0.420862370452879	0.161306731976736
MR-PCA	creatinine	HMDB0000562	sphingosine	HMDB0000252	met-d-Creatinine	GCST90200385	9:71184707-71684707	-0.392643230934613	0.421541481052742	0.351622777120191
MR-PCA	creatinine	HMDB0000562	sphingosine	HMDB0000252	met-d-Creatinine	GCST90200385	10:52398454-52898454	0.274511627266182	0.416995423394798	0.510339924012138
MR-PCA	creatinine	HMDB0000562	sphingosine	HMDB0000252	met-d-Creatinine	GCST90200385	11:1928330-2428330	-0.39485334360928	0.34598348696434	0.253766276481164
MR-PCA	creatinine	HMDB0000562	sphingosine	HMDB0000252	met-d-Creatinine	GCST90200385	11:2548804-3048804	0.552810537217586	0.266011111599962	0.0376957029178276
MR-PCA	creatinine	HMDB0000562	sphingosine	HMDB0000252	met-d-Creatinine	GCST90200385	11:30504837-31294673	-0.149216920793982	0.242822923041455	0.538878893836496
MR-PCA	creatinine	HMDB0000562	sphingosine	HMDB0000252	met-d-Creatinine	GCST90200385	11:116373213-117240760	0.307708430465459	0.330341344954549	0.351602078533478
MR-PCA	creatinine	HMDB0000562	sphingosine	HMDB0000252	met-d-Creatinine	GCST90200385	12:15092463-15592463	0.144380560555036	0.414354290495944	0.727504417914811
MR-PCA	creatinine	HMDB0000562	sphingosine	HMDB0000252	met-d-Creatinine	GCST90200385	15:41118334-41871842	-0.474218287789812	0.494450536450993	0.337517765170826
MR-PCA	creatinine	HMDB0000562	sphingosine	HMDB0000252	met-d-Creatinine	GCST90200385	15:45400360-46179051	-0.420630459524189	0.281936219452221	0.13571623642797
MR-PCA	creatinine	HMDB0000562	sphingosine	HMDB0000252	met-d-Creatinine	GCST90200385	15:53700578-54200578	-0.438196931279441	0.468465872866049	0.349588845805548
MR-PCA	creatinine	HMDB0000562	sphingosine	HMDB0000252	met-d-Creatinine	GCST90200385	15:76097375-76597375	-0.371863206331075	0.425273760460626	0.381895554371949
MR-PCA	creatinine	HMDB0000562	sphingosine	HMDB0000252	met-d-Creatinine	GCST90200385	16:20142332-21335139	0.129441935946938	0.235447530645652	0.582477292072493
MR-PCA	creatinine	HMDB0000562	sphingosine	HMDB0000252	met-d-Creatinine	GCST90200385	16:89453424-89953424	0.333442829118639	0.464418323423633	0.472769935635602
MR-PCA	creatinine	HMDB0000562	sphingosine	HMDB0000252	met-d-Creatinine	GCST90200385	17:19176536-19724875	-0.209717262891635	0.312982459675208	0.502819061921864
MR-PCA	creatinine	HMDB0000562	sphingosine	HMDB0000252	met-d-Creatinine	GCST90200385	17:37200083-37954217	-0.100680121861576	0.386823184160396	0.794652218416511
MR-PCA	creatinine	HMDB0000562	sphingosine	HMDB0000252	met-d-Creatinine	GCST90200385	17:58690466-59700441	0.400877123672793	0.315404480843053	0.203730872333464
MR-PCA	creatinine	HMDB0000562	sphingosine	HMDB0000252	met-d-Creatinine	GCST90200385	18:76910235-77410235	-0.137305927765681	0.352893058302187	0.697212153708463
MR-PCA	creatinine	HMDB0000562	sphingosine	HMDB0000252	met-d-Creatinine	GCST90200385	19:32940263-33709298	0.0804418296304935	0.356012886553726	0.82123874044341
MR-PCA	creatinine	HMDB0000562	sphingosine	HMDB0000252	met-d-Creatinine	GCST90200385	19:45162079-45662079	0.237283584378798	0.406043605506732	0.55896497407683
MR-PCA	creatinine	HMDB0000562	sphingosine	HMDB0000252	met-d-Creatinine	GCST90200385	20:32653904-33537782	-0.761868579553069	0.463491727197066	0.100226046258662
MR-PCA	creatinine	HMDB0000562	sphingosine	HMDB0000252	met-d-Creatinine	GCST90200385	22:38345240-38845240	0.656334901625197	0.520906271607676	0.207674210397483
MR-PCA	tryptophan	HMDB0000929	hippurate	HMDB0000714	M00054	GCST90199624	3:189559163-190059163	0.165959091698038	0.159601496469425	0.298416944856878
MR-PCA	tryptophan	HMDB0000929	hippurate	HMDB0000714	M00054	GCST90199624	5:153760041-154260041	-0.172822050678781	0.142750915910671	0.226027815280486
MR-PCA	tryptophan	HMDB0000929	hippurate	HMDB0000714	M00054	GCST90199624	6:111281159-111781159	0.0967842972733816	0.142670694196356	0.497533666865919
MR-PCA	tryptophan	HMDB0000929	hippurate	HMDB0000714	M00054	GCST90199624	6:125293311-125793311	-0.0367769852737061	0.167383640455636	0.826091778394777
MR-PCA	tryptophan	HMDB0000929	hippurate	HMDB0000714	M00054	GCST90199624	7:14057409-14557409	0.113870887508007	0.0978174133532692	0.244376709024541
MR-PCA	tryptophan	HMDB0000929	hippurate	HMDB0000714	M00054	GCST90199624	11:116404435-116904435	-0.135853055169899	0.117191748963209	0.246359441651396
MR-PCA	tryptophan	HMDB0000929	hippurate	HMDB0000714	M00054	GCST90199624	16:53794515-54294515	0.0071029572999289	0.169751175113978	0.966623579458235
MR-PCA	n-acetyl-aspartyl-glutamate (naag)	HMDB0001067	n6,n6,n6-trimethyllysine	HMDB0001325	GCST90200684	GCST90200344	11:45663099-50986366	-0.0061007470852174	0.0219533698679224	0.781092424905357
MR-PCA	n-acetyl-aspartyl-glutamate (naag)	HMDB0001067	n6,n6,n6-trimethyllysine	HMDB0001325	GCST90200684	GCST90200344	11:54602007-58367668	0.0206086488204447	0.0337589073373828	0.541553479240226
MR-PCA	glycochenodeoxycholate	HMDB0000637	glycine	HMDB0000123	M32346	bioa_008	6:156877825-157377825	0.0090540595685789	0.048677178687531	0.852443080503197
MR-PCA	urate	HMDB0000289	cystine	HMDB0000192	GCST90200307	GCST90200382	2:207223753-207723753	0.0155107187548105	0.118535570300117	0.895891703748376
MR-PCA	urate	HMDB0000289	cystine	HMDB0000192	GCST90200307	GCST90200382	4:9672167-10439135	-0.070949069268389	0.0602387805465912	0.238877450562185
MR-PCA	urate	HMDB0000289	cystine	HMDB0000192	GCST90200307	GCST90200382	4:88802323-89302323	-0.052178163435195	0.119823236245922	0.663228948851677
MR-PCA	urate	HMDB0000289	cystine	HMDB0000192	GCST90200307	GCST90200382	11:64114866-64614866	0.11024349473053	0.120692661270826	0.36101993066943
MR-PCA	urate	HMDB0000289	cystine	HMDB0000192	GCST90200307	GCST90200382	12:114208961-114708961	0.0932432195076384	0.122753339232995	0.447494776010974
MR-PCA	beta-alanine	HMDB0000056	4-hydroxy-2-oxoglutaric acid	HMDB0002070	GCST90200361	GCST90199897	3:30500404-31000404	-0.0518460677927036	0.0748151528072978	0.488316539716684
MR-PCA	threonine	HMDB0000167	cholesterol	HMDB0000067	GCST90200432	M00063	2:27589369-28089369	-0.329349021866305	0.166607626769196	0.048064876132805
MR-PCA	threonine	HMDB0000167	cholesterol	HMDB0000067	GCST90200432	M00063	14:100594368-101094368	0.25684245819137	0.25503342651102	0.313889934818847
MR-PCA	aspartate	HMDB0000191	serotonin (5ht)	HMDB0000259	bioa_004	M02342	2:211431243-211931243	0.403722833717866	0.31613969135269	0.201588346565946
MR-PCA	aspartate	HMDB0000191	serotonin (5ht)	HMDB0000259	bioa_004	M02342	4:178111051-178611051	-0.0184709978975736	0.12174662454064	0.879410373386294
MR-PCA	aspartate	HMDB0000191	serotonin (5ht)	HMDB0000259	bioa_004	M02342	12:101969766-102469766	0.378149288307324	0.180902600516569	0.0365866004434482
MR-PCA	acetoacetate	HMDB0000060	n-acetylaspartate (naa)	HMDB0000812	met-d-Acetoacetate	GCST90199665	5:41395751-42449922	-0.259293701214516	0.32045436343722	0.418432365327236
MR-PCA	acetoacetate	HMDB0000060	n-acetylaspartate (naa)	HMDB0000812	met-d-Acetoacetate	GCST90199665	6:166525103-167025103	-0.0725836429783301	0.295974552430952	0.806273630999505
MR-PCA	acetoacetate	HMDB0000060	n-acetylaspartate (naa)	HMDB0000812	met-d-Acetoacetate	GCST90199665	10:113686244-114186244	-1.00459101146428	0.325274540752408	0.0020121009273665
MR-PCA	acetoacetate	HMDB0000060	n-acetylaspartate (naa)	HMDB0000812	met-d-Acetoacetate	GCST90199665	11:116373213-116873213	-0.153601439822012	0.312581124320438	0.623145656084952
MR-PCA	acetoacetate	HMDB0000060	n-acetylaspartate (naa)	HMDB0000812	met-d-Acetoacetate	GCST90199665	12:122333527-122833527	-0.358889246140704	0.472396845289481	0.447422079012524
MR-PCA	7-methylxanthine	HMDB0001991	5-methylthioadenosine (mta)	HMDB0001173	GCST90199754	GCST90200359	1:197801712-198301712	0.197900565591104	0.108307201773299	0.0676674190155364
MR-PCA	7-methylxanthine	HMDB0001991	5-methylthioadenosine (mta)	HMDB0001173	GCST90199754	GCST90200359	15:74777880-75578595	0.10885133632995	0.115875764169836	0.347535850563115
MR-PCA	n-acetylornithine	HMDB0003357	kynurenine	HMDB0000684	M15630	GCST90199636	2:73124156-74349562	0.0935762295087884	0.0232371916066384	5.64924236981063e-05
MR-PCA	alpha-ketoglutarate	HMDB0000208	guanidinoacetate	HMDB0000128	GCST90200455	GCST90200384	20:44931392-45517926	-0.065345156507074	0.0731452395819446	0.371663499348481
MR-PCA	mannose	HMDB0000169	docosahexaenoate (dha; 22:6n3)	HMDB0002183	M00584	GCST90199651	2:27182547-28770083	0.0674190911873402	0.0606052280693291	0.265953188925604
MR-PCA	hypotaurine	HMDB0000965	n-acetylornithine	HMDB0003357	GCST90200379	bioa_023	4:138793652-139293652	0.0166316913994572	0.0701540082244036	0.812599381847621
MR-PCA	citrate	HMDB0000094	cholesterol	HMDB0000067	GCST90200304	GCST90200368	5:14503745-15117020	0.0678449308822647	0.0723662745549722	0.348490422183137
MR-PCA	citrate	HMDB0000094	cholesterol	HMDB0000067	GCST90200304	GCST90200368	17:6357018-6961881	-0.0417096139285759	0.0676680847531823	0.537640241195355
MR-PCA	citrate	HMDB0000094	cholesterol	HMDB0000067	GCST90200304	GCST90200368	22:19003274-19503274	0.0528856829072742	0.085269438734631	0.535113947001643
MR-PCA	uridine	HMDB0000296	alanine	HMDB0000161	GCST90200407	GCST90200431	1:20666238-21166238	0.0335531393719093	0.0981388319485351	0.732430193067671
MR-PCA	uridine	HMDB0000296	alanine	HMDB0000161	GCST90200407	GCST90200431	7:47877194-48377194	0.0966689834459919	0.116512206716641	0.406714219218084
MR-PCA	uridine	HMDB0000296	alanine	HMDB0000161	GCST90200407	GCST90200431	22:50686035-51186035	0.0729820085310099	0.0889390839688622	0.411883141088826
MR-PCA	sulfate*	HMDB01448	dehydroepiandrosterone sulfate (dhea-s)	HMDB0001032	GCST90199896	M32425	7:122557611-123057611	-0.108651721699877	0.188011743504235	0.563332586503815
MR-PCA	5-oxoproline	HMDB0000267	glutamate	HMDB0000148	M01494	bioa_007	8:144903138-145403138	0.0150920504132605	0.0238044678140625	0.52608033359047
MR-PCA	tyrosine	HMDB0000158	glycochenodeoxycholate	HMDB0000637	bioa_021	M32346	4:99820973-100320973	1.5381813080205	0.602991413601624	0.0107439776085519
MR-PCA	tyrosine	HMDB0000158	glycochenodeoxycholate	HMDB0000637	bioa_021	M32346	4:148735862-149235862	1.42775558895141	0.520001859213027	0.0060386734329066
MR-PCA	tyrosine	HMDB0000158	glycochenodeoxycholate	HMDB0000637	bioa_021	M32346	6:111242119-112017012	0.0763749437540818	0.144798094398434	0.597875429225422
MR-PCA	tyrosine	HMDB0000158	glycochenodeoxycholate	HMDB0000637	bioa_021	M32346	6:112114361-112614361	0.309818702306505	0.423174613872119	0.464089408750835
MR-PCA	tyrosine	HMDB0000158	glycochenodeoxycholate	HMDB0000637	bioa_021	M32346	7:27926305-28426305	-0.252309363277354	0.500110079860401	0.613904684733802
MR-PCA	tyrosine	HMDB0000158	glycochenodeoxycholate	HMDB0000637	bioa_021	M32346	8:8933358-9433358	-0.0448932028725232	0.541891712855771	0.933974517379999
MR-PCA	tyrosine	HMDB0000158	glycochenodeoxycholate	HMDB0000637	bioa_021	M32346	10:64816186-65575478	-0.45644049358716	0.579495314386481	0.430900440606317
MR-PCA	tyrosine	HMDB0000158	glycochenodeoxycholate	HMDB0000637	bioa_021	M32346	11:61310081-61810081	0.461166625462077	0.504894414926057	0.361036301141338
MR-PCA	tyrosine	HMDB0000158	glycochenodeoxycholate	HMDB0000637	bioa_021	M32346	12:20701307-21201307	0.434829039041649	0.56079010483607	0.438111349474828
MR-PCA	tyrosine	HMDB0000158	glycochenodeoxycholate	HMDB0000637	bioa_021	M32346	12:46678393-47435518	-0.0736915801072692	0.390738833100295	0.850409871016961
MR-PCA	tyrosine	HMDB0000158	glycochenodeoxycholate	HMDB0000637	bioa_021	M32346	12:56615040-57115040	0.492517293334775	0.374216264927993	0.1881303769564
MR-PCA	tyrosine	HMDB0000158	glycochenodeoxycholate	HMDB0000637	bioa_021	M32346	12:57594049-58094049	0.712153206195815	0.55676473092744	0.200864728122325
MR-PCA	tyrosine	HMDB0000158	glycochenodeoxycholate	HMDB0000637	bioa_021	M32346	12:59727701-60227701	0.193142542235185	0.472347643740221	0.682613684947537
MR-PCA	tyrosine	HMDB0000158	glycochenodeoxycholate	HMDB0000637	bioa_021	M32346	12:120845172-121674861	0.334434518199983	0.397522182244296	0.400181149829381
MR-PCA	tyrosine	HMDB0000158	glycochenodeoxycholate	HMDB0000637	bioa_021	M32346	12:122092964-122592964	-0.299692177381769	0.488166049376968	0.539271880360236
MR-PCA	tyrosine	HMDB0000158	glycochenodeoxycholate	HMDB0000637	bioa_021	M32346	15:60649639-61149639	0.642186789853237	0.558773112310609	0.25044052211372
MR-PCA	tyrosine	HMDB0000158	glycochenodeoxycholate	HMDB0000637	bioa_021	M32346	16:71153235-72438683	-0.18898312374956	0.219409357030837	0.389058168667002
MR-PCA	cystathionine	HMDB0000099	5,6-dihydrothymine	HMDB0000079	GCST90200383	GCST90200339	1:70631670-71131670	-0.21201179531613	0.0775507564622526	0.0062599388509141
MR-PCA	cystathionine	HMDB0000099	5,6-dihydrothymine	HMDB0000079	GCST90200383	GCST90200339	19:33152807-33652807	0.025090884510684	0.128982792330557	0.84576174592483
MR-PCA	betaine	HMDB0000043	anthranilate	HMDB0001123	M03141	GCST90200324	2:211337631-211837631	0.151815183784244	0.108372817901597	0.161255837082916
MR-PCA	betaine	HMDB0000043	anthranilate	HMDB0001123	M03141	GCST90200324	5:78095798-78666416	-0.0811308821700023	0.104993224066556	0.439685186815365
MR-PCA	betaine	HMDB0000043	anthranilate	HMDB0001123	M03141	GCST90200324	12:30349-530349	0.243124555096061	0.175440976998622	0.165810682355884
MR-PCA	citrulline	HMDB0000904	ornithine	HMDB0000214	GCST90200403	GCST90200404	2:211084708-211584708	0.270955894669984	0.0956456874079089	0.0046125963014216
MR-PCA	citrulline	HMDB0000904	ornithine	HMDB0000214	GCST90200403	GCST90200404	9:133044244-133573675	0.178073093161198	0.0922259688386429	0.0535035079961842
MR-PCA	threonine	HMDB0000167	adenosine 5'-monophosphate (amp)	HMDB0000045	GCST90200432	GCST90200356	2:27589369-28089369	0.0294953004775701	0.104190094904455	0.777106916271772
MR-PCA	threonine	HMDB0000167	adenosine 5'-monophosphate (amp)	HMDB0000045	GCST90200432	GCST90200356	2:211290507-211790507	0.126813709161974	0.118361352369819	0.283984462957652
MR-PCA	threonine	HMDB0000167	adenosine 5'-monophosphate (amp)	HMDB0000045	GCST90200432	GCST90200356	12:46938082-47438082	-0.0466977478927785	0.098174178020706	0.634315037358432
MR-PCA	threonine	HMDB0000167	adenosine 5'-monophosphate (amp)	HMDB0000045	GCST90200432	GCST90200356	14:100594368-101094368	0.0830549434330263	0.110629264614865	0.452803000395519
MR-PCA	asparagine	HMDB0000168	myo-inositol	HMDB0000211	GCST90200452	GCST90200401	2:211293055-211793055	0.180804197716668	0.122890957425676	0.141221591399063
MR-PCA	asparagine	HMDB0000168	myo-inositol	HMDB0000211	GCST90200452	GCST90200401	7:97139584-97639584	0.211856208861913	0.111747370998672	0.0579799347147795
MR-PCA	asparagine	HMDB0000168	myo-inositol	HMDB0000211	GCST90200452	GCST90200401	11:61850353-62350353	-0.0517002234406019	0.101032739545894	0.608848718997422
MR-PCA	asparagine	HMDB0000168	myo-inositol	HMDB0000211	GCST90200452	GCST90200401	14:103842789-104825326	-0.0458518760538572	0.0378668571052226	0.225944879735446
MR-PCA	valine	HMDB0000883	3-hydroxybutyrate (bhba)	HMDB0000011	M01649	met-d-bOHbutyrate	4:88976422-89476422	-0.0665981148239441	0.0390060399320768	0.0877515292500861
MR-PCA	sarcosine	HMDB0000271	aspartate	HMDB0000191	bioa_031	M15996	6:42690673-43190673	0.144061731530693	0.235232081655145	0.540257381781314
MR-PCA	sarcosine	HMDB0000271	aspartate	HMDB0000191	bioa_031	M15996	9:136282183-136851769	-0.0545455231381261	0.109835546994575	0.619463508197973
MR-PCA	cystine	HMDB0000192	alanine	HMDB0000161	M31454	bioa_001	22:24745202-25245202	-0.0065691461703299	0.0181272322958842	0.717059850408364
MR-PCA	beta-citrylglutamate	HMDB0241915	taurochenodeoxycholate	HMDB0000951	GCST90199911	M18494	3:183486882-183986882	0.0757829363899743	0.134202387135539	0.572283672007201
MR-PCA	beta-citrylglutamate	HMDB0241915	taurochenodeoxycholate	HMDB0000951	GCST90199911	M18494	11:88203934-92094388	0.0061280404590066	0.0393476673262514	0.876237270252932
MR-PCA	creatine	HMDB0000064	orotate	HMDB0000226	M27718	GCST90200392	2:211346498-211846498	0.195518021312483	0.0853157928098646	0.0219230829779784
MR-PCA	trans-urocanate	HMDB0000301	heme	HMDB0003178	GCST90200416	M32593	8:17963874-18463874	0.0870750720636315	0.154051159667477	0.571914088726857
MR-PCA	trans-urocanate	HMDB0000301	heme	HMDB0003178	GCST90200416	M32593	12:96124750-96624750	-0.02927722520564	0.0613160151490362	0.633019728873761
MR-PCA	myo-inositol	HMDB0000211	mannose	HMDB0000169	GCST90200401	M00584	16:24676314-25176314	0.146705591319563	0.146725553954948	0.317376354633483
MR-PCA	glycine	HMDB0000123	1-methylxanthine	HMDB0010738	GCST90200707	GCST90199763	1:75967169-76467169	-0.27238361963566	0.143832351796462	0.0582571824341492
MR-PCA	glycine	HMDB0000123	1-methylxanthine	HMDB0010738	GCST90200707	GCST90199763	2:211036896-212058697	-0.0249376835063727	0.0301750982152183	0.408558762659
MR-PCA	glycine	HMDB0000123	1-methylxanthine	HMDB0010738	GCST90200707	GCST90199763	3:125659669-126159669	-0.198125561578682	0.0906630023513745	0.0288670978087605
MR-PCA	glycine	HMDB0000123	1-methylxanthine	HMDB0010738	GCST90200707	GCST90199763	9:6290540-6790540	0.162940692431947	0.0959968629172141	0.089629688435988
MR-PCA	alpha-ketoglutarate	HMDB0000208	inosine 5'-monophosphate (imp)	HMDB0000175	GCST90200455	GCST90200395	20:44931392-45517926	0.0971432026643283	0.0974749203576055	0.318960215231899
MR-PCA	phosphate	HMDB0001429	inosine	HMDB0000195	GCST90200393	M01123	1:21570042-22070042	0.0595534812429002	0.179801527246737	0.740479913082429
MR-PCA	n-acetyl-aspartyl-glutamate (naag)	HMDB0001067	spermidine	HMDB0001257	GCST90200684	GCST90200423	11:45663099-50986366	0.0304891891745158	0.0231595273143305	0.188011036613814
MR-PCA	n-acetyl-aspartyl-glutamate (naag)	HMDB0001067	spermidine	HMDB0001257	GCST90200684	GCST90200423	11:54602007-58367668	0.0435262076883182	0.0356168289059926	0.221681692011512
MR-PCA	creatinine	HMDB0000562	mannose	HMDB0000169	met-d-Creatinine	GCST90200435	1:62775942-63275942	0.299017463168214	0.413708396095742	0.469819054042192
MR-PCA	creatinine	HMDB0000562	mannose	HMDB0000169	met-d-Creatinine	GCST90200435	1:78344069-78844069	-0.552528507170648	0.490026529880185	0.25951079474791
MR-PCA	creatinine	HMDB0000562	mannose	HMDB0000169	met-d-Creatinine	GCST90200435	1:113008681-113508681	-0.0595660331774648	0.33493267096618	0.85884486447359
MR-PCA	creatinine	HMDB0000562	mannose	HMDB0000169	met-d-Creatinine	GCST90200435	1:150079982-151190625	-0.0489637888605826	0.348072425014348	0.888129645349629
MR-PCA	creatinine	HMDB0000562	mannose	HMDB0000169	met-d-Creatinine	GCST90200435	1:243202864-243702864	0.627746255780129	0.658819594770415	0.340673764551036
MR-PCA	creatinine	HMDB0000562	mannose	HMDB0000169	met-d-Creatinine	GCST90200435	2:15538692-16038692	-0.0895806391637471	0.370061261360194	0.808726112740489
MR-PCA	creatinine	HMDB0000562	mannose	HMDB0000169	met-d-Creatinine	GCST90200435	2:18426203-18926203	0.300150269480131	0.392055730993191	0.443925879676703
MR-PCA	creatinine	HMDB0000562	mannose	HMDB0000169	met-d-Creatinine	GCST90200435	2:73303397-74097901	0.378595615324176	0.505573183049828	0.453951032794123
MR-PCA	creatinine	HMDB0000562	mannose	HMDB0000169	met-d-Creatinine	GCST90200435	2:121056440-121556440	0.410428982406664	0.299964630735672	0.171231356742817
MR-PCA	creatinine	HMDB0000562	mannose	HMDB0000169	met-d-Creatinine	GCST90200435	2:148593372-149093372	0.132504832522978	0.568753373534565	0.815781480498383
MR-PCA	creatinine	HMDB0000562	mannose	HMDB0000169	met-d-Creatinine	GCST90200435	2:176734544-177234544	-0.139536283258418	0.372461409282268	0.707933530685766
MR-PCA	creatinine	HMDB0000562	mannose	HMDB0000169	met-d-Creatinine	GCST90200435	2:211293055-211793055	0.218050549356435	0.316035964022533	0.490222574592529
MR-PCA	creatinine	HMDB0000562	mannose	HMDB0000169	met-d-Creatinine	GCST90200435	2:217394852-217894852	-0.475412613187402	0.372288685598896	0.201602283602984
MR-PCA	creatinine	HMDB0000562	mannose	HMDB0000169	met-d-Creatinine	GCST90200435	2:220108198-220608198	-0.302340503549335	0.434838085265262	0.486870797130471
MR-PCA	creatinine	HMDB0000562	mannose	HMDB0000169	met-d-Creatinine	GCST90200435	3:38187471-38687471	0.0112182783758712	0.389223308193569	0.977006382197655
MR-PCA	creatinine	HMDB0000562	mannose	HMDB0000169	met-d-Creatinine	GCST90200435	3:141462708-141962708	0.130793842609768	0.42183310447521	0.75651484246301
MR-PCA	creatinine	HMDB0000562	mannose	HMDB0000169	met-d-Creatinine	GCST90200435	3:185024780-185524780	0.437211069351965	0.483063672352416	0.365423225235897
MR-PCA	creatinine	HMDB0000562	mannose	HMDB0000169	met-d-Creatinine	GCST90200435	4:76880934-77664144	0.424051957079784	0.236912361803366	0.0734682781199426
MR-PCA	creatinine	HMDB0000562	mannose	HMDB0000169	met-d-Creatinine	GCST90200435	4:103323863-104102802	-0.331133689575896	0.473820311386499	0.484640019731579
MR-PCA	creatinine	HMDB0000562	mannose	HMDB0000169	met-d-Creatinine	GCST90200435	5:39144851-39644851	-0.219463437474581	0.382644187833438	0.5662761342139
MR-PCA	creatinine	HMDB0000562	mannose	HMDB0000169	met-d-Creatinine	GCST90200435	5:53045546-53835870	-0.132211966864819	0.26926053253045	0.623413194672357
MR-PCA	creatinine	HMDB0000562	mannose	HMDB0000169	met-d-Creatinine	GCST90200435	5:176565124-177065124	0.199135184058366	0.333864087050022	0.550870747198165
MR-PCA	creatinine	HMDB0000562	mannose	HMDB0000169	met-d-Creatinine	GCST90200435	6:43556335-44056335	-0.523404708714363	0.310094773762537	0.0914330641900993
MR-PCA	creatinine	HMDB0000562	mannose	HMDB0000169	met-d-Creatinine	GCST90200435	6:108750742-109250742	0.066418809831312	0.372896906399403	0.858632077996754
MR-PCA	creatinine	HMDB0000562	mannose	HMDB0000169	met-d-Creatinine	GCST90200435	6:133547208-134047208	-0.257513062754286	0.377656414627851	0.495320347328073
MR-PCA	creatinine	HMDB0000562	mannose	HMDB0000169	met-d-Creatinine	GCST90200435	6:160418389-160927934	0.0938172499469578	0.270113549541111	0.728347000559515
MR-PCA	creatinine	HMDB0000562	mannose	HMDB0000169	met-d-Creatinine	GCST90200435	7:1036567-1536567	-0.295141410404651	0.293132301122586	0.314004972206157
MR-PCA	creatinine	HMDB0000562	mannose	HMDB0000169	met-d-Creatinine	GCST90200435	7:25488956-25988956	0.531365127479369	0.418837700447772	0.204560233050183
MR-PCA	creatinine	HMDB0000562	mannose	HMDB0000169	met-d-Creatinine	GCST90200435	7:76984640-77791673	-0.353164770355594	0.490887755323708	0.471869251583642
MR-PCA	creatinine	HMDB0000562	mannose	HMDB0000169	met-d-Creatinine	GCST90200435	7:128492221-128992221	-0.0263651326072711	0.411395252437905	0.948900865842882
MR-PCA	creatinine	HMDB0000562	mannose	HMDB0000169	met-d-Creatinine	GCST90200435	7:151165041-151665041	-0.079354099223511	0.28801051942746	0.782912919290687
MR-PCA	creatinine	HMDB0000562	mannose	HMDB0000169	met-d-Creatinine	GCST90200435	8:8031142-9250941	-0.491515056970381	0.397452453208296	0.216211927161686
MR-PCA	creatinine	HMDB0000562	mannose	HMDB0000169	met-d-Creatinine	GCST90200435	8:9759952-10530228	-0.864083046881749	0.492662058050945	0.0794465780130997
MR-PCA	creatinine	HMDB0000562	mannose	HMDB0000169	met-d-Creatinine	GCST90200435	8:10561829-11945872	0.0707788602234269	0.427839091323617	0.868602894605482
MR-PCA	creatinine	HMDB0000562	mannose	HMDB0000169	met-d-Creatinine	GCST90200435	8:19609539-20109539	0.113481269159945	0.405995042652593	0.779850450732597
MR-PCA	creatinine	HMDB0000562	mannose	HMDB0000169	met-d-Creatinine	GCST90200435	8:23527006-24027006	-0.609220826403086	0.427120145063501	0.153768684545055
MR-PCA	creatinine	HMDB0000562	mannose	HMDB0000169	met-d-Creatinine	GCST90200435	8:30157389-30657389	-0.980414224149176	0.372742455746467	0.0085316455564868
MR-PCA	creatinine	HMDB0000562	mannose	HMDB0000169	met-d-Creatinine	GCST90200435	8:144768354-145268354	0.0183261624155429	0.414906618639201	0.964769400370422
MR-PCA	creatinine	HMDB0000562	mannose	HMDB0000169	met-d-Creatinine	GCST90200435	9:71184707-71684707	0.0267013243921004	0.415599375703049	0.948772957664352
MR-PCA	creatinine	HMDB0000562	mannose	HMDB0000169	met-d-Creatinine	GCST90200435	10:52398454-52898454	0.171857981790013	0.411119107189784	0.675928986470369
MR-PCA	creatinine	HMDB0000562	mannose	HMDB0000169	met-d-Creatinine	GCST90200435	11:1928330-2428330	0.0740279604553046	0.341117835998695	0.828196030860748
MR-PCA	creatinine	HMDB0000562	mannose	HMDB0000169	met-d-Creatinine	GCST90200435	11:2548804-3048804	0.0688361699997147	0.262256765432956	0.792954300257392
MR-PCA	creatinine	HMDB0000562	mannose	HMDB0000169	met-d-Creatinine	GCST90200435	11:30504837-31294673	0.542644829662848	0.239390640259689	0.0234039457165842
MR-PCA	creatinine	HMDB0000562	mannose	HMDB0000169	met-d-Creatinine	GCST90200435	11:116373213-117240760	0.0741730180274688	0.325672223612137	0.819837808425654
MR-PCA	creatinine	HMDB0000562	mannose	HMDB0000169	met-d-Creatinine	GCST90200435	12:15092463-15592463	0.247933512138042	0.408508862218118	0.543901870702101
MR-PCA	creatinine	HMDB0000562	mannose	HMDB0000169	met-d-Creatinine	GCST90200435	15:41118334-41871842	0.0681364505384946	0.487499085578305	0.888843818702803
MR-PCA	creatinine	HMDB0000562	mannose	HMDB0000169	met-d-Creatinine	GCST90200435	15:45400360-46179051	0.433930493120709	0.27800715078335	0.118556573225983
MR-PCA	creatinine	HMDB0000562	mannose	HMDB0000169	met-d-Creatinine	GCST90200435	15:53700578-54200578	0.556119423300402	0.461877344583395	0.228573595282627
MR-PCA	creatinine	HMDB0000562	mannose	HMDB0000169	met-d-Creatinine	GCST90200435	15:76097375-76597375	0.0888462314777359	0.419315453563846	0.832197540953277
MR-PCA	creatinine	HMDB0000562	mannose	HMDB0000169	met-d-Creatinine	GCST90200435	16:20142332-21335139	-0.0002230877495396	0.232124589666705	0.999233177993266
MR-PCA	creatinine	HMDB0000562	mannose	HMDB0000169	met-d-Creatinine	GCST90200435	16:89453424-89953424	-0.396140748086132	0.457885871704781	0.386955522201305
MR-PCA	creatinine	HMDB0000562	mannose	HMDB0000169	met-d-Creatinine	GCST90200435	17:19176536-19724875	-0.171784428767533	0.30857298909551	0.577728329459656
MR-PCA	creatinine	HMDB0000562	mannose	HMDB0000169	met-d-Creatinine	GCST90200435	17:37200083-37954217	-0.189593574505325	0.381396736832333	0.619116211308015
MR-PCA	creatinine	HMDB0000562	mannose	HMDB0000169	met-d-Creatinine	GCST90200435	17:58690466-59700441	-0.623440314221698	0.310951140270039	0.0449687964388449
MR-PCA	creatinine	HMDB0000562	mannose	HMDB0000169	met-d-Creatinine	GCST90200435	18:76910235-77410235	-0.184170503733645	0.347845726184972	0.59648617505173
MR-PCA	creatinine	HMDB0000562	mannose	HMDB0000169	met-d-Creatinine	GCST90200435	19:32940263-33709298	0.236040863551744	0.351018355663944	0.501299853128963
MR-PCA	creatinine	HMDB0000562	mannose	HMDB0000169	met-d-Creatinine	GCST90200435	19:45162079-45662079	0.672943215607553	0.400320127703356	0.0927604492869662
MR-PCA	creatinine	HMDB0000562	mannose	HMDB0000169	met-d-Creatinine	GCST90200435	20:32653904-33537782	-0.0643403403317532	0.456932802997999	0.888020678586467
MR-PCA	creatinine	HMDB0000562	mannose	HMDB0000169	met-d-Creatinine	GCST90200435	22:38345240-38845240	0.267299047745431	0.513587705699136	0.602746812259938
MR-PCA	creatinine	HMDB0000562	4-methyl-2-oxopentanoate	HMDB0000695	bioa_026	GCST90199655	1:109627506-110127506	-0.683113218630433	0.448342898599079	0.127598640373772
MR-PCA	creatinine	HMDB0000562	4-methyl-2-oxopentanoate	HMDB0000695	bioa_026	GCST90199655	2:73467567-73967567	-1.25540391283767	0.564138790888142	0.0260580302044901
MR-PCA	creatinine	HMDB0000562	4-methyl-2-oxopentanoate	HMDB0000695	bioa_026	GCST90199655	2:121056440-121556440	-0.539566980699013	0.458319319022471	0.239086541620693
MR-PCA	creatinine	HMDB0000562	4-methyl-2-oxopentanoate	HMDB0000695	bioa_026	GCST90199655	2:211315692-211815692	0.45134416421579	0.381670216632293	0.236987486969738
MR-PCA	creatinine	HMDB0000562	4-methyl-2-oxopentanoate	HMDB0000695	bioa_026	GCST90199655	2:217404869-217904869	-0.373516745956135	0.401838224391785	0.352619562650928
MR-PCA	creatinine	HMDB0000562	4-methyl-2-oxopentanoate	HMDB0000695	bioa_026	GCST90199655	4:77118847-77618847	-0.0374422337804926	0.329551836396837	0.909542510419009
MR-PCA	creatinine	HMDB0000562	4-methyl-2-oxopentanoate	HMDB0000695	bioa_026	GCST90199655	5:39171736-39671736	0.284931917866412	0.497206933853508	0.566600648320468
MR-PCA	creatinine	HMDB0000562	4-methyl-2-oxopentanoate	HMDB0000695	bioa_026	GCST90199655	5:67795622-68295622	-0.317576320174828	0.39871658715396	0.425743576042428
MR-PCA	creatinine	HMDB0000562	4-methyl-2-oxopentanoate	HMDB0000695	bioa_026	GCST90199655	5:176567143-177067143	0.101461825864263	0.372615354291618	0.785394111055558
MR-PCA	creatinine	HMDB0000562	4-methyl-2-oxopentanoate	HMDB0000695	bioa_026	GCST90199655	6:43564625-44064625	-0.653796994988279	0.41463294267888	0.114839458353372
MR-PCA	creatinine	HMDB0000562	4-methyl-2-oxopentanoate	HMDB0000695	bioa_026	GCST90199655	6:160442375-160942375	0.220182870092013	0.292804118110442	0.452063026005131
MR-PCA	creatinine	HMDB0000562	4-methyl-2-oxopentanoate	HMDB0000695	bioa_026	GCST90199655	7:77297198-77797198	-0.292062378848323	0.518352950467818	0.573133214477797
MR-PCA	creatinine	HMDB0000562	4-methyl-2-oxopentanoate	HMDB0000695	bioa_026	GCST90199655	7:151157801-151657801	-0.353813099221168	0.380392270604425	0.352305363008982
MR-PCA	creatinine	HMDB0000562	4-methyl-2-oxopentanoate	HMDB0000695	bioa_026	GCST90199655	8:23501151-24001151	0.614443185909101	0.509078690339661	0.227443335206627
MR-PCA	creatinine	HMDB0000562	4-methyl-2-oxopentanoate	HMDB0000695	bioa_026	GCST90199655	11:30518678-31018678	-0.0634336494697345	0.488922091665513	0.896770682534194
MR-PCA	creatinine	HMDB0000562	4-methyl-2-oxopentanoate	HMDB0000695	bioa_026	GCST90199655	15:45399813-46200138	0.43967218731067	0.235976149225908	0.0624332829664961
MR-PCA	creatinine	HMDB0000562	4-methyl-2-oxopentanoate	HMDB0000695	bioa_026	GCST90199655	15:75279182-75779182	0.0543907333878484	0.519695211206473	0.916646469354408
MR-PCA	creatinine	HMDB0000562	4-methyl-2-oxopentanoate	HMDB0000695	bioa_026	GCST90199655	15:75910951-76410951	0.298536987735066	0.437745997617508	0.495247303922169
MR-PCA	creatinine	HMDB0000562	4-methyl-2-oxopentanoate	HMDB0000695	bioa_026	GCST90199655	16:20117645-20617645	0.458635871977989	0.409658010355026	0.262902193867074
MR-PCA	creatinine	HMDB0000562	4-methyl-2-oxopentanoate	HMDB0000695	bioa_026	GCST90199655	17:37370347-37870347	-0.520945351516699	0.50987458329745	0.30691688511275
MR-PCA	creatinine	HMDB0000562	4-methyl-2-oxopentanoate	HMDB0000695	bioa_026	GCST90199655	17:58724447-59700441	-0.0122527466034477	0.438418162218159	0.97770392361749
MR-PCA	creatinine	HMDB0000562	4-methyl-2-oxopentanoate	HMDB0000695	bioa_026	GCST90199655	19:33119611-33619611	0.0583645832508541	0.414579313418716	0.888043538517269
MR-PCA	creatinine	HMDB0000562	4-methyl-2-oxopentanoate	HMDB0000695	bioa_026	GCST90199655	22:40650077-41150077	0.164748186430314	0.461005712958286	0.72081714653149
MR-PCA	1-methylxanthine	HMDB0010738	dehydroepiandrosterone sulfate (dhea-s)	HMDB0001032	GCST90199763	GCST90199673	8:18005709-18505709	-0.0206740362388162	0.0537584363074	0.700553896256475
MR-PCA	1-methylxanthine	HMDB0010738	dehydroepiandrosterone sulfate (dhea-s)	HMDB0001032	GCST90199763	GCST90199673	15:74275585-74775585	-0.0212160329205226	0.0933811499763321	0.820269596218397
MR-PCA	1-methylxanthine	HMDB0010738	dehydroepiandrosterone sulfate (dhea-s)	HMDB0001032	GCST90199763	GCST90199673	15:74777880-75599999	-0.0732491562205438	0.0936607786658566	0.434174245401017
MR-PCA	threonine	HMDB0000167	creatinine	HMDB0000562	GCST90200432	bioa_026	2:27589369-28089369	0.266031833855845	0.0490335374867713	5.77900472152388e-08
MR-PCA	threonine	HMDB0000167	creatinine	HMDB0000562	GCST90200432	bioa_026	14:100594368-101094368	0.0732706856995762	0.077474304201991	0.344280311401504
MR-PCA	myo-inositol	HMDB0000211	alanine	HMDB0000161	M19934	met-d-Ala	16:24681798-25181798	-0.0186420243798587	0.0308257536030586	0.545341889090676
MR-PCA	myo-inositol	HMDB0000211	alanine	HMDB0000161	M19934	met-d-Ala	19:18368867-18868867	0.0566684632890588	0.0349107269014113	0.104538263430409
MR-PCA	phenylalanine	HMDB0000159	1-methylxanthine	HMDB0010738	GCST90200396	GCST90199763	12:103005621-103594137	-0.0564509937825062	0.0959383758842223	0.556257868418534
MR-PCA	aspartate	HMDB0000191	5-oxoproline	HMDB0000267	bioa_004	M01494	2:211431243-211931243	0.0306695882498132	0.280574116164914	0.912956525911719
MR-PCA	aspartate	HMDB0000191	5-oxoproline	HMDB0000267	bioa_004	M01494	4:178111051-178611051	0.0227224084653722	0.10804252255535	0.833425835351564
MR-PCA	aspartate	HMDB0000191	5-oxoproline	HMDB0000267	bioa_004	M01494	12:101969766-102469766	-0.0848194925425143	0.160582369878586	0.597361027382674
MR-PCA	isoursodeoxycholate	HMDB0000686	tryptophan	HMDB0000929	GCST90199892	GCST90200441	5:35715970-36215970	0.0306612175011775	0.12226714545489	0.801990132080708
MR-PCA	glutamate	HMDB0000148	alpha-tocopherol	HMDB0001893	bioa_007	GCST90200302	12:121174861-121674861	0.311874893821675	0.265185005221862	0.239568766144703
MR-PCA	kynurenate	HMDB0000715	tryptophan	HMDB0000929	GCST90200454	GCST90200441	1:241463402-241963402	-0.0578268920080191	0.0497715115328886	0.245297531908771
MR-PCA	kynurenate	HMDB0000715	tryptophan	HMDB0000929	GCST90200454	GCST90200441	4:170711647-171211647	0.0264073714820387	0.10837909110327	0.807496140854476
MR-PCA	kynurenate	HMDB0000715	tryptophan	HMDB0000929	GCST90200454	GCST90200441	16:58517848-59017848	0.0076634812783474	0.13137740055897	0.953484331683196
MR-PCA	cysteinylglycine	HMDB0000078	citrulline	HMDB0000904	GCST90200364	bioa_005	16:15885043-16385043	-0.0059021783696528	0.0577056879198833	0.918533871167817
MR-PCA	cysteinylglycine	HMDB0000078	citrulline	HMDB0000904	GCST90200364	bioa_005	16:89076223-90262231	-0.0180105431041976	0.0333035662306002	0.588645970930351
MR-PCA	2-hydroxyphenylacetate	HMDB0000669	alpha-ketoglutarate	HMDB0000208	GCST90200369	GCST90200455	9:131329579-131829579	-0.0820064070109291	0.0885537990603474	0.354413181141841
MR-PCA	2-hydroxyphenylacetate	HMDB0000669	alpha-ketoglutarate	HMDB0000208	GCST90200369	GCST90200455	12:122051275-122551275	0.165161751046257	0.107768069839837	0.125382660974169
MR-PCA	phosphoethanolamine	HMDB0000224	serine	HMDB0000187	GCST90200281	bioa_018	1:21573292-22073292	-0.0660680175831833	0.0520869678485268	0.204648922518911
MR-PCA	n-stearoyl-sphingosine (d18:1/18:0)*	HMDB0004950	3-methyl-2-oxobutyrate	HMDB0000019	GCST90200341	GCST90199677	10:64645010-65401382	0.280035518281636	0.13351316733837	0.0359548681409398
MR-PCA	n-stearoyl-sphingosine (d18:1/18:0)*	HMDB0004950	3-methyl-2-oxobutyrate	HMDB0000019	GCST90200341	GCST90199677	14:63982220-64482220	-0.226164327368109	0.137270504878856	0.0994386046852311
MR-PCA	n-stearoyl-sphingosine (d18:1/18:0)*	HMDB0004950	3-methyl-2-oxobutyrate	HMDB0000019	GCST90200341	GCST90199677	18:55052269-55552269	0.25836997345207	0.0860288811357855	0.0026707478948057
MR-PCA	n-stearoyl-sphingosine (d18:1/18:0)*	HMDB0004950	3-methyl-2-oxobutyrate	HMDB0000019	GCST90200341	GCST90199677	19:8013648-8513648	0.0736605647769645	0.0647040105968252	0.254943695096308
MR-PCA	tyrosine	HMDB0000158	spermidine	HMDB0001257	M01299	bioa_033	1:154514715-155014715	0.0419016964436121	0.0969585150811831	0.665624345344845
MR-PCA	tyrosine	HMDB0000158	spermidine	HMDB0001257	M01299	bioa_033	6:111242119-112061922	0.0543846416743125	0.0869484263009493	0.531655014434506
MR-PCA	tyrosine	HMDB0000158	spermidine	HMDB0001257	M01299	bioa_033	16:71357384-72149586	0.018685892599144	0.086565777244253	0.829098643024899
MR-PCA	2-oxoarginine*	HMDB0004225	glycine	HMDB0000123	GCST90199903	bioa_008	4:102938709-103438709	-0.202646223256812	0.0514000274926779	8.06260845025218e-05
MR-PCA	2-oxoarginine*	HMDB0004225	glycine	HMDB0000123	GCST90199903	bioa_008	6:160310824-160819068	0.027499648540603	0.0297466242848774	0.35524539414689
MR-PCA	glycerophosphoethanolamine	HMDB0000114	3-(4-hydroxyphenyl)lactate	HMDB0000755	GCST90199808	GCST90200371	1:40156715-40656715	0.0780500133774796	0.134533893862089	0.561812591827046
MR-PCA	glycerophosphoethanolamine	HMDB0000114	3-(4-hydroxyphenyl)lactate	HMDB0000755	GCST90199808	GCST90200371	22:24208096-24708096	0.104350159680533	0.112062743328478	0.351762426128301
MR-PCA	creatinine	HMDB0000562	cortisol	HMDB0000063	M00513	M01712	7:23845366-24345366	0.181179439855787	0.135691217318804	0.18179998198951
MR-PCA	serine	HMDB0000187	n-palmitoyl-sphingosine (d18:1/16:0)	HMDB0004949	M32315	GCST90200336	1:119966025-120466025	0.0605739849157517	0.0761943230675382	0.426617334042581
MR-PCA	serine	HMDB0000187	n-palmitoyl-sphingosine (d18:1/16:0)	HMDB0004949	M32315	GCST90200336	2:211323559-211823559	0.155611391739756	0.0923458833821079	0.0919706507215105
MR-PCA	serine	HMDB0000187	n-palmitoyl-sphingosine (d18:1/16:0)	HMDB0004949	M32315	GCST90200336	7:55822010-56322010	0.105038831369985	0.135261183224278	0.437416633158733
MR-PCA	citrate	HMDB0000094	creatine	HMDB0000064	M01564	GCST90200323	5:14625868-15125868	0.179671935965255	0.120838537325464	0.137047531394499
MR-PCA	citrate	HMDB0000094	creatine	HMDB0000064	M01564	GCST90200323	17:6345930-6933878	0.0148187219414941	0.0829407052615344	0.858199608852716
MR-PCA	glycerol 3-phosphate	HMDB0000126	cystine	HMDB0000192	GCST90199638	GCST90200382	1:20921386-22251981	-0.0292462124946422	0.0460982079806422	0.525798447287313
MR-PCA	glycerol 3-phosphate	HMDB0000126	cystine	HMDB0000192	GCST90199638	GCST90200382	20:5231344-5731344	-0.0858037747041346	0.0777319549460004	0.269661804447564
MR-PCA	glycine	HMDB0000123	5-methylthioadenosine (mta)	HMDB0001173	met-d-Gly	GCST90200359	1:11606378-12106378	-1.44510384338857	0.511596022477729	0.0047325318941376
MR-PCA	glycine	HMDB0000123	5-methylthioadenosine (mta)	HMDB0001173	met-d-Gly	GCST90200359	1:75982013-76482013	0.133877894103503	0.335982726077349	0.690286274552292
MR-PCA	glycine	HMDB0000123	5-methylthioadenosine (mta)	HMDB0001173	met-d-Gly	GCST90200359	1:120004506-120504506	-0.379697495362079	0.375813909922998	0.312335393125368
MR-PCA	glycine	HMDB0000123	5-methylthioadenosine (mta)	HMDB0001173	met-d-Gly	GCST90200359	1:151589838-152089838	0.79540372641883	0.598109178656986	0.183563160780393
MR-PCA	glycine	HMDB0000123	5-methylthioadenosine (mta)	HMDB0001173	met-d-Gly	GCST90200359	2:165276338-165776338	-0.412503238964465	0.446032235175348	0.355055221326832
MR-PCA	glycine	HMDB0000123	5-methylthioadenosine (mta)	HMDB0001173	met-d-Gly	GCST90200359	2:208538752-212979649	-0.197420114120245	0.0327894099027854	1.7350364019457802e-09
MR-PCA	glycine	HMDB0000123	5-methylthioadenosine (mta)	HMDB0001173	met-d-Gly	GCST90200359	2:226790540-227290540	-0.166187188069011	0.449941896478648	0.711864958896007
MR-PCA	glycine	HMDB0000123	5-methylthioadenosine (mta)	HMDB0001173	met-d-Gly	GCST90200359	3:12110357-12610357	0.393173535758716	0.406347314641623	0.333254168383
MR-PCA	glycine	HMDB0000123	5-methylthioadenosine (mta)	HMDB0001173	met-d-Gly	GCST90200359	3:48534270-49826414	0.0982839690349303	0.392308034160626	0.802179405195782
MR-PCA	glycine	HMDB0000123	5-methylthioadenosine (mta)	HMDB0001173	met-d-Gly	GCST90200359	3:125116791-126249375	-0.0050938789074222	0.147351234040812	0.972422911913399
MR-PCA	glycine	HMDB0000123	5-methylthioadenosine (mta)	HMDB0001173	met-d-Gly	GCST90200359	4:102676923-103438709	0.187711326388437	0.399043076371027	0.638066644827785
MR-PCA	glycine	HMDB0000123	5-methylthioadenosine (mta)	HMDB0001173	met-d-Gly	GCST90200359	5:90005685-90505685	-1.18462378293255	0.464489072283523	0.010760546603912
MR-PCA	glycine	HMDB0000123	5-methylthioadenosine (mta)	HMDB0001173	met-d-Gly	GCST90200359	5:131427047-131927047	0.44414521306529	0.582566179897886	0.445824627157326
MR-PCA	glycine	HMDB0000123	5-methylthioadenosine (mta)	HMDB0001173	met-d-Gly	GCST90200359	6:131620261-132120261	-1.40502181813645	0.700029687025248	0.0447401973698987
MR-PCA	glycine	HMDB0000123	5-methylthioadenosine (mta)	HMDB0001173	met-d-Gly	GCST90200359	6:160518860-161018860	0.0587459820654565	0.451784237634317	0.896541855155149
MR-PCA	glycine	HMDB0000123	5-methylthioadenosine (mta)	HMDB0001173	met-d-Gly	GCST90200359	7:55560073-56715237	-0.129013180997422	0.236104798572767	0.584774945601662
MR-PCA	glycine	HMDB0000123	5-methylthioadenosine (mta)	HMDB0001173	met-d-Gly	GCST90200359	8:8915380-9434231	0.346808679528322	0.223870545347026	0.121346069168027
MR-PCA	glycine	HMDB0000123	5-methylthioadenosine (mta)	HMDB0001173	met-d-Gly	GCST90200359	8:17169461-17669461	0.52425029764723	0.313775618195039	0.0947649701522341
MR-PCA	glycine	HMDB0000123	5-methylthioadenosine (mta)	HMDB0001173	met-d-Gly	GCST90200359	8:126212070-126756694	0.548826716838505	0.249882985927031	0.028067983225542
MR-PCA	glycine	HMDB0000123	5-methylthioadenosine (mta)	HMDB0001173	met-d-Gly	GCST90200359	9:5668443-7086536	0.0732333795375106	0.170716446138619	0.667940173277396
MR-PCA	glycine	HMDB0000123	5-methylthioadenosine (mta)	HMDB0001173	met-d-Gly	GCST90200359	11:8005408-8505408	-0.12776181361592	0.303686381169874	0.673971869231508
MR-PCA	glycine	HMDB0000123	5-methylthioadenosine (mta)	HMDB0001173	met-d-Gly	GCST90200359	12:115016-615016	0.0423081518231037	0.40032337623826	0.915832329912548
MR-PCA	glycine	HMDB0000123	5-methylthioadenosine (mta)	HMDB0001173	met-d-Gly	GCST90200359	12:21136493-21636493	-0.602491417214851	0.467155828427752	0.197154434170041
MR-PCA	glycine	HMDB0000123	5-methylthioadenosine (mta)	HMDB0001173	met-d-Gly	GCST90200359	12:46468358-47667420	0.260701499691496	0.263315970686471	0.322139429288386
MR-PCA	glycine	HMDB0000123	5-methylthioadenosine (mta)	HMDB0001173	met-d-Gly	GCST90200359	12:56615338-57115338	0.0147653152764986	0.345905491485325	0.965951854835299
MR-PCA	glycine	HMDB0000123	5-methylthioadenosine (mta)	HMDB0001173	met-d-Gly	GCST90200359	12:57516305-58016305	-0.167397298375411	0.398314100260604	0.674292199790793
MR-PCA	glycine	HMDB0000123	5-methylthioadenosine (mta)	HMDB0001173	met-d-Gly	GCST90200359	12:59343804-59843804	0.38628805649679	0.449702481531556	0.39034833729304
MR-PCA	glycine	HMDB0000123	5-methylthioadenosine (mta)	HMDB0001173	met-d-Gly	GCST90200359	13:50472895-50972895	-0.565197399542466	0.434722055433444	0.193554672179558
MR-PCA	glycine	HMDB0000123	5-methylthioadenosine (mta)	HMDB0001173	met-d-Gly	GCST90200359	14:100551720-101051720	0.155458662091408	0.443091896693927	0.725701103904549
MR-PCA	glycine	HMDB0000123	5-methylthioadenosine (mta)	HMDB0001173	met-d-Gly	GCST90200359	15:42451374-42951374	0.393549028927968	0.515289328975997	0.445019935179029
MR-PCA	glycine	HMDB0000123	5-methylthioadenosine (mta)	HMDB0001173	met-d-Gly	GCST90200359	15:43028726-44613739	-0.145867764353608	0.471219472196479	0.756900316245015
MR-PCA	glycine	HMDB0000123	5-methylthioadenosine (mta)	HMDB0001173	met-d-Gly	GCST90200359	15:58180763-58713267	-0.40782554483393	0.306585554635685	0.183446539515489
MR-PCA	glycine	HMDB0000123	5-methylthioadenosine (mta)	HMDB0001173	met-d-Gly	GCST90200359	16:79678196-80178196	0.48379372017556	0.542724463055088	0.372705592353964
MR-PCA	glycine	HMDB0000123	5-methylthioadenosine (mta)	HMDB0001173	met-d-Gly	GCST90200359	16:80626853-81422810	0.163375869127293	0.167858278555457	0.330405978895038
MR-PCA	glycine	HMDB0000123	5-methylthioadenosine (mta)	HMDB0001173	met-d-Gly	GCST90200359	17:45235982-45996386	0.146635197349334	0.408904197437336	0.71989040887652
MR-PCA	glycine	HMDB0000123	5-methylthioadenosine (mta)	HMDB0001173	met-d-Gly	GCST90200359	19:17984588-18484588	-0.62010521199795	0.454529852259207	0.172479994346519
MR-PCA	inositol 1-phosphate (i1p)	HMDB0000213	arginine	HMDB0000517	M01481	bioa_002	1:5349333-5849333	-0.0079340143197633	0.0349362357275085	0.820346091192296
MR-PCA	inositol 1-phosphate (i1p)	HMDB0000213	arginine	HMDB0000517	M01481	bioa_002	4:31607204-32397858	0.0236365213925276	0.0309199916816548	0.444604251854075
MR-PCA	inositol 1-phosphate (i1p)	HMDB0000213	arginine	HMDB0000517	M01481	bioa_002	4:66148855-66648855	0.0837887011770714	0.0361411880702049	0.0204291384160097
MR-PCA	inositol 1-phosphate (i1p)	HMDB0000213	arginine	HMDB0000517	M01481	bioa_002	6:20616244-21116244	0.0043081573408828	0.0416642754895717	0.917644154861162
MR-PCA	inositol 1-phosphate (i1p)	HMDB0000213	arginine	HMDB0000517	M01481	bioa_002	10:114775621-115275621	-0.0544366774156279	0.0298153338174989	0.0678811972523669
MR-PCA	inositol 1-phosphate (i1p)	HMDB0000213	arginine	HMDB0000517	M01481	bioa_002	12:47079779-47579779	-0.143037888924572	0.0359855672485198	7.04182254698388e-05
MR-PCA	inositol 1-phosphate (i1p)	HMDB0000213	arginine	HMDB0000517	M01481	bioa_002	12:62771708-63271708	-0.0112241413137804	0.0298657511156835	0.707050849327387
MR-PCA	inositol 1-phosphate (i1p)	HMDB0000213	arginine	HMDB0000517	M01481	bioa_002	14:96380570-96880570	-0.0629785510120228	0.0350058624254789	0.0720051049672906
MR-PCA	inositol 1-phosphate (i1p)	HMDB0000213	arginine	HMDB0000517	M01481	bioa_002	15:77060646-77560646	0.0084170035968985	0.0390625529700469	0.829397001476956
MR-PCA	alpha-ketoglutarate	HMDB0000208	n-palmitoyl-sphinganine (d18:0/16:0)	HMDB11760	GCST90200455	GCST90200064	20:44931392-45517926	0.155439325018862	0.0732783755172973	0.0339035577670638
MR-PCA	leucine	HMDB0000687	hydroxy-n6,n6,n6-trimethyllysine*	HMDB01422	M00060	GCST90200240	4:88976422-89476422	-0.053832292005177	0.105511091973269	0.609907814279774
MR-PCA	leucine	HMDB0000687	hydroxy-n6,n6,n6-trimethyllysine*	HMDB01422	M00060	GCST90200240	6:45295851-45795851	0.0010409447285672	0.182708964317859	0.995454250219559
MR-PCA	n1-methyl-2-pyridone-5-carboxamide	HMDB0004193	glycine	HMDB0000123	GCST90199778	GCST90200707	2:135485648-135985648	-0.364642260879826	0.140560337471357	0.0094810073362865
MR-PCA	n1-methyl-2-pyridone-5-carboxamide	HMDB0004193	glycine	HMDB0000123	GCST90199778	GCST90200707	7:10019022-10519022	-0.0123739481435171	0.103077159108106	0.904447112137144
MR-PCA	mannose	HMDB0000169	5-oxoproline	HMDB0000267	GCST90200435	M01494	2:27176853-28662558	0.134058952665428	0.0791126718153899	0.0901642394659722
MR-PCA	dimethylglycine	HMDB0000092	alpha-tocopherol	HMDB0001893	GCST90200424	M01561	5:78080227-78832833	0.0083597774075579	0.048419301420211	0.862923543943227
MR-PCA	dimethylglycine	HMDB0000092	alpha-tocopherol	HMDB0001893	GCST90200424	M01561	10:103976834-104737382	0.101071910246975	0.162828775475038	0.534780502365164
MR-PCA	dimethylglycine	HMDB0000092	alpha-tocopherol	HMDB0001893	GCST90200424	M01561	15:76242337-76742337	0.109296784280429	0.131277440796062	0.405091042998513
MR-PCA	lactate	HMDB0000190	taurine	HMDB0000251	met-d-Lactate	bioa_034	2:27348097-28101918	0.163522669797929	0.26693237100719	0.540141107699431
MR-PCA	lactate	HMDB0000190	taurine	HMDB0000251	met-d-Lactate	bioa_034	6:135171067-135671067	0.209551411968657	0.23195236824625	0.36630073414182
MR-PCA	lactate	HMDB0000190	taurine	HMDB0000251	met-d-Lactate	bioa_034	8:106333124-106833124	0.354920701516385	0.317237516567479	0.263231702212649
MR-PCA	lactate	HMDB0000190	taurine	HMDB0000251	met-d-Lactate	bioa_034	9:4513176-5186407	0.576090791115393	0.155095033596021	0.0002036562864382
MR-PCA	lactate	HMDB0000190	taurine	HMDB0000251	met-d-Lactate	bioa_034	10:2727379-3389269	-0.165305715371119	0.142703597246418	0.246706932331097
MR-PCA	lactate	HMDB0000190	taurine	HMDB0000251	met-d-Lactate	bioa_034	11:118839742-119339742	-0.264370973378662	0.261445022748847	0.311924804018609
MR-PCA	lactate	HMDB0000190	taurine	HMDB0000251	met-d-Lactate	bioa_034	12:111682800-113133476	0.434082784096445	0.212581332183908	0.0411554026577438
MR-PCA	lactate	HMDB0000190	taurine	HMDB0000251	met-d-Lactate	bioa_034	20:8379807-8879807	0.270850222614862	0.228077270943017	0.235015828743941
MR-PCA	caffeine	HMDB0001847	glucose	HMDB0000122	GCST90200436	met-d-Glucose	15:56384745-56884745	0.0510461732814177	0.0297386629531177	0.0860720541141008
MR-PCA	caffeine	HMDB0001847	glucose	HMDB0000122	GCST90200436	met-d-Glucose	15:57044800-57544800	0.0124322580892115	0.0340531339085026	0.71504862179242
MR-PCA	glycine	HMDB0000123	hypoxanthine	HMDB0000157	bioa_008	M03127	1:75967169-76725029	-0.0507613612646574	0.377781166389732	0.893112292932224
MR-PCA	glycine	HMDB0000123	hypoxanthine	HMDB0000157	bioa_008	M03127	1:120004506-120504506	0.535732116014329	0.404110482091182	0.184936750551692
MR-PCA	glycine	HMDB0000123	hypoxanthine	HMDB0000157	bioa_008	M03127	2:165258389-165758389	-0.706184024419228	0.538701737978554	0.189891603496426
MR-PCA	glycine	HMDB0000123	hypoxanthine	HMDB0000157	bioa_008	M03127	2:210575251-212439946	0.0265416059549816	0.0565163912187792	0.638621749797561
MR-PCA	glycine	HMDB0000123	hypoxanthine	HMDB0000157	bioa_008	M03127	3:125660381-126160381	0.0220594557001322	0.215952409801715	0.918637919208152
MR-PCA	glycine	HMDB0000123	hypoxanthine	HMDB0000157	bioa_008	M03127	4:186924683-187424683	-0.197944582675502	0.436862495392616	0.650473132333694
MR-PCA	glycine	HMDB0000123	hypoxanthine	HMDB0000157	bioa_008	M03127	5:89976061-90476061	0.132555586430893	0.6017057016793	0.825637752672145
MR-PCA	glycine	HMDB0000123	hypoxanthine	HMDB0000157	bioa_008	M03127	5:131494202-131994202	0.740717546170416	0.470756970375386	0.115612203984794
MR-PCA	glycine	HMDB0000123	hypoxanthine	HMDB0000157	bioa_008	M03127	6:160525578-161025578	0.363402557910172	0.516357638573094	0.481569333485252
MR-PCA	glycine	HMDB0000123	hypoxanthine	HMDB0000157	bioa_008	M03127	7:55797215-56297215	0.495864126052787	0.291795087207972	0.089251872900436
MR-PCA	glycine	HMDB0000123	hypoxanthine	HMDB0000157	bioa_008	M03127	8:8933358-9433358	-0.434699487799193	0.235476153417704	0.0648857259008078
MR-PCA	glycine	HMDB0000123	hypoxanthine	HMDB0000157	bioa_008	M03127	8:126232077-126732077	-0.507914809445921	0.609072280675161	0.404328607738996
MR-PCA	glycine	HMDB0000123	hypoxanthine	HMDB0000157	bioa_008	M03127	9:5720079-6894932	-0.0890237842043451	0.19620940366229	0.650031640951717
MR-PCA	glycine	HMDB0000123	hypoxanthine	HMDB0000157	bioa_008	M03127	9:135887106-136387106	0.937681547411312	0.399148263391093	0.0188134883796705
MR-PCA	glycine	HMDB0000123	hypoxanthine	HMDB0000157	bioa_008	M03127	10:64798306-65575478	0.18243079285094	0.460708513228137	0.692120686021828
MR-PCA	glycine	HMDB0000123	hypoxanthine	HMDB0000157	bioa_008	M03127	12:46859387-47359387	1.1022356014114	0.413539713850197	0.007690407111946
MR-PCA	glycine	HMDB0000123	hypoxanthine	HMDB0000157	bioa_008	M03127	12:56611458-57111458	0.578035434999466	0.55928912213034	0.301361501122082
MR-PCA	glycine	HMDB0000123	hypoxanthine	HMDB0000157	bioa_008	M03127	15:58217095-58717095	-0.0228798440491349	0.403221276988017	0.954750198432303
MR-PCA	glycine	HMDB0000123	hypoxanthine	HMDB0000157	bioa_008	M03127	16:80861176-81361176	0.017146677001532	0.255780378871466	0.94655247258995
MR-PCA	glycine	HMDB0000123	hypoxanthine	HMDB0000157	bioa_008	M03127	17:45188952-45974996	0.557834400050409	0.516384897929422	0.280022580046202
MR-PCA	glycine	HMDB0000123	hypoxanthine	HMDB0000157	bioa_008	M03127	19:17984588-18484588	-0.0189354206467609	0.486027933823901	0.968922653204726
MR-PCA	citrate	HMDB0000094	threonine	HMDB0000167	GCST90200304	M01284	5:14503745-15117020	0.0929494129457856	0.137553670790495	0.499210834144311
MR-PCA	citrate	HMDB0000094	threonine	HMDB0000167	GCST90200304	M01284	17:6357018-6961881	-0.179762928724555	0.0862847633903537	0.0372176782236565
MR-PCA	citrate	HMDB0000094	threonine	HMDB0000167	GCST90200304	M01284	22:19003274-19503274	0.0873128150397525	0.128593343271472	0.49714803705539
MR-PCA	phosphate	HMDB0001429	inosine	HMDB0000195	GCST90200393	GCST90200394	1:21570042-22070042	-0.0915944711688216	0.104794347071439	0.382096366454406
MR-PCA	taurine	HMDB0000251	glycerophosphoethanolamine	HMDB0000114	bioa_034	GCST90199808	19:54074995-54574995	-0.0283171433400926	0.105260275094794	0.787914115616655
MR-PCA	histidine	HMDB0000177	xanthine	HMDB0000292	M00059	M03147	4:9731889-10602550	-0.382681441970822	0.141525494143769	0.0068515379769561
MR-PCA	beta-citrylglutamate	HMDB0241915	arachidonate (20:4n6)	HMDB0001043	GCST90199911	M01110	3:183486882-183986882	-0.0748739642145326	0.114633204671024	0.513652345877702
MR-PCA	beta-citrylglutamate	HMDB0241915	arachidonate (20:4n6)	HMDB0001043	GCST90199911	M01110	11:88203934-92094388	-0.0329124564240898	0.033609764695169	0.327455082283703
MR-PCA	3-(4-hydroxyphenyl)lactate	HMDB0000755	asparagine	HMDB0000168	M32197	GCST90200452	17:79879970-80379970	0.0838887525930814	0.136265698014635	0.538141164471963
MR-PCA	arachidonate (20:4n6)	HMDB0001043	n-acetylornithine	HMDB0003357	M01110	M15630	11:61330635-61830635	-0.0591782749960113	0.0504403847757099	0.240702771015596
MR-PCA	3-ureidopropionate	HMDB0000026	uridine	HMDB0000296	GCST90200283	GCST90200407	22:24662232-25162232	0.059532819197966	0.0822726437081019	0.46930884676911
MR-PCA	serine	HMDB0000187	tryptophan	HMDB0000929	GCST90200415	bioa_020	1:119778579-120514573	-0.0727223428957289	0.0399129455915283	0.0684513512969574
MR-PCA	serine	HMDB0000187	tryptophan	HMDB0000929	GCST90200415	bioa_020	2:211290507-212040821	-0.093728865962787	0.0554693359938112	0.0910773269963947
MR-PCA	serine	HMDB0000187	tryptophan	HMDB0000929	GCST90200415	bioa_020	7:55905219-56847625	-0.0588498490321228	0.0654238033838307	0.368377135903023
MR-PCA	retinol (vitamin a)	HMDB0000305	gluconate	HMDB0000625	GCST90200405	GCST90200373	18:28939457-29439457	-0.107236412626498	0.101996410251386	0.293086677675714
MR-PCA	retinol (vitamin a)	HMDB0000305	gluconate	HMDB0000625	GCST90200405	GCST90200373	20:38915692-39415692	0.0692313919909779	0.0979043494481777	0.479483857739593
MR-PCA	thyroxine	HMDB0000248	n-stearoyl-sphingosine (d18:1/18:0)*	HMDB0004950	GCST90200293	GCST90200341	2:234397317-234897317	0.0184486903072877	0.140797568662264	0.895751660343813
MR-PCA	thyroxine	HMDB0000248	n-stearoyl-sphingosine (d18:1/18:0)*	HMDB0004950	GCST90200293	GCST90200341	12:121166650-121666650	-0.548317116215273	0.150123443013062	0.0002597586303966
MR-PCA	asparagine	HMDB0000168	n6,n6,n6-trimethyllysine	HMDB0001325	M34283	GCST90200344	11:61916235-62416235	-0.161158740895343	0.148461507628136	0.277689009942381
MR-PCA	asparagine	HMDB0000168	n6,n6,n6-trimethyllysine	HMDB0001325	M34283	GCST90200344	14:104016664-104812812	0.132713804532168	0.122262515480007	0.277708069847149
MR-PCA	cystathionine	HMDB0000099	glycine	HMDB0000123	GCST90200383	GCST90200707	1:70631670-71131670	-0.0254939347391987	0.0773801892790206	0.7418055075319
MR-PCA	cystathionine	HMDB0000099	glycine	HMDB0000123	GCST90200383	GCST90200707	19:33152807-33652807	-0.25406323390134	0.128647956405692	0.0482826871707965
MR-PCA	kynurenine	HMDB0000684	mannose	HMDB0000169	bioa_027	GCST90200435	1:241473615-241973615	-0.0892524639019295	0.204577213669655	0.662635303163758
MR-PCA	kynurenine	HMDB0000684	mannose	HMDB0000169	bioa_027	GCST90200435	5:176563404-177063404	0.185074933457134	0.310153873853033	0.550694522836493
MR-PCA	kynurenine	HMDB0000684	mannose	HMDB0000169	bioa_027	GCST90200435	8:39556267-40056267	-0.10211877695764	0.165461583470999	0.537119207213041
MR-PCA	kynurenine	HMDB0000684	mannose	HMDB0000169	bioa_027	GCST90200435	12:111634608-113433486	-0.0212734718751915	0.18672916142784	0.909295752425559
MR-PCA	kynurenine	HMDB0000684	mannose	HMDB0000169	bioa_027	GCST90200435	16:87568569-88128476	0.113536345553653	0.0803450499214762	0.157623558807433
MR-PCA	tryptophan	HMDB0000929	adenosine 5'-monophosphate (amp)	HMDB0000045	bioa_020	GCST90200356	4:156560755-157060755	-0.0008321142352758	0.144227737890459	0.995396673153481
MR-PCA	tryptophan	HMDB0000929	adenosine 5'-monophosphate (amp)	HMDB0000045	bioa_020	GCST90200356	6:111336667-112095774	0.276240480947021	0.169165838743067	0.102478114739377
MR-PCA	glycine	HMDB0000123	5-oxoproline	HMDB0000267	GCST90200707	M01494	1:75967169-76467169	0.0959037209419618	0.198461055165432	0.628927480903163
MR-PCA	glycine	HMDB0000123	5-oxoproline	HMDB0000267	GCST90200707	M01494	2:211036896-212058697	-0.0852217436344613	0.037047517561512	0.0214291835642505
MR-PCA	glycine	HMDB0000123	5-oxoproline	HMDB0000267	GCST90200707	M01494	3:125659669-126159669	-0.252093670514928	0.127840637741866	0.0486168105819321
MR-PCA	glycine	HMDB0000123	5-oxoproline	HMDB0000267	GCST90200707	M01494	9:6290540-6790540	-0.0598126590703756	0.12901242064037	0.64292046360416
MR-PCA	bilirubin (z,z)	HMDB0000054	alpha-aminoadipic acid	HMDB0000510	M27716	bioa_025	2:234140469-234918570	-0.0120762016811043	0.0261341658608361	0.644020485900715
MR-PCA	sphingosine	HMDB0000252	kynurenine	HMDB0000684	GCST90200385	GCST90199636	3:56598999-57098999	0.015855734714922	0.0870048453895557	0.855394638431486
MR-PCA	citrulline	HMDB0000904	kynurenine	HMDB0000684	GCST90200403	bioa_027	2:211084708-211584708	-0.0531341287330765	0.0651208472131749	0.414539506375074
MR-PCA	citrulline	HMDB0000904	kynurenine	HMDB0000684	GCST90200403	bioa_027	9:133044244-133573675	-0.0003001333216069	0.0578576287340246	0.995861035532873
MR-PCA	glutamate	HMDB0000148	methionine	HMDB0000696	bioa_007	GCST90200391	12:121174861-121674861	-0.308175574513607	0.264710397106754	0.244343383200407
MR-PCA	bilirubin (z,z)	HMDB0000054	n-palmitoyl-sphingosine (d18:1/16:0)	HMDB0004949	M27716	GCST90200336	2:234140469-234918570	-0.0287405662975319	0.034352584965204	0.402797906974858
MR-PCA	creatinine	HMDB0000562	spermidine	HMDB0001257	GCST90200366	GCST90200423	16:20142332-20642332	0.128586316104041	0.108307073991238	0.235133602265358
MR-PCA	spermidine	HMDB0001257	hippurate	HMDB0000714	bioa_033	M15753	1:247760300-248289451	0.0180134573634327	0.0873245423664909	0.8365708517341
MR-PCA	n-acetylornithine	HMDB0003357	dehydroepiandrosterone sulfate (dhea-s)	HMDB0001032	M15630	M32425	2:73124156-74349562	0.0263817036054714	0.0250213552052382	0.291714698207637
MR-PCA	hypotaurine	HMDB0000965	spermidine	HMDB0001257	GCST90200379	bioa_033	4:138793652-139293652	0.0089990376082678	0.0804803051465335	0.91096879049217
MR-PCA	hypotaurine	HMDB0000965	spermidine	HMDB0001257	GCST90200379	bioa_033	5:114821656-115321656	0.0687042166938981	0.072179621885832	0.341172753799472
MR-PCA	tryptophan	HMDB0000929	2-hydroxyphenylacetate	HMDB0000669	GCST90200441	GCST90200369	4:156527528-157027528	-0.010783927325522	0.094264092992757	0.908919746211756
MR-PCA	tryptophan	HMDB0000929	2-hydroxyphenylacetate	HMDB0000669	GCST90200441	GCST90200369	6:111301079-112053797	-0.0753233851805468	0.102438462605628	0.462154527965405
MR-PCA	5-acetylamino-6-formylamino-3-methyluracil	HMDB0011105	uridine	HMDB0000296	GCST90200680	M00606	8:17743764-18765840	-0.0474260817485252	0.0342051451199253	0.165588499255852
MR-PCA	alpha-ketoglutarate	HMDB0000208	beta-citrylglutamate	HMDB0241915	GCST90200455	GCST90199911	20:44931392-45517926	0.10993836375278	0.0732002823990138	0.133126960688597
MR-PCA	retinol (vitamin a)	HMDB0000305	urea	HMDB0000294	GCST90200405	GCST90200417	18:28939457-29439457	0.0626284375300851	0.101178184886461	0.535921951334127
MR-PCA	retinol (vitamin a)	HMDB0000305	urea	HMDB0000294	GCST90200405	GCST90200417	20:38915692-39415692	0.0895806439392144	0.0971159865660965	0.356315363538993
MR-PCA	glycine	HMDB0000123	2-aminobutyrate	HMDB0000452	GCST90200707	M32348	1:75967169-76467169	0.10376945713633	0.198305655927636	0.600779158893876
MR-PCA	glycine	HMDB0000123	2-aminobutyrate	HMDB0000452	GCST90200707	M32348	2:211036896-212058697	0.0026303565424494	0.0370247086847589	0.943363314406504
MR-PCA	glycine	HMDB0000123	2-aminobutyrate	HMDB0000452	GCST90200707	M32348	3:125659669-126159669	0.0053626563700096	0.127755183956627	0.966517800721929
MR-PCA	glycine	HMDB0000123	2-aminobutyrate	HMDB0000452	GCST90200707	M32348	9:6290540-6790540	0.144109732667328	0.12891834158315	0.263636481790733
MR-PCA	creatinine	HMDB0000562	isoleucine	HMDB0000172	bioa_026	bioa_010	1:109627506-110127506	0.369581512093164	0.12363580479147	0.0027963964173829
MR-PCA	creatinine	HMDB0000562	isoleucine	HMDB0000172	bioa_026	bioa_010	2:27480940-27980940	-1.13917992739078	0.124745581009648	6.722897523734851e-20
MR-PCA	creatinine	HMDB0000562	isoleucine	HMDB0000172	bioa_026	bioa_010	2:73467567-73967567	-0.0827893524891212	0.180709214353561	0.646854911964247
MR-PCA	creatinine	HMDB0000562	isoleucine	HMDB0000172	bioa_026	bioa_010	2:121056440-121556440	0.254282097916913	0.141782912610401	0.072899270963123
MR-PCA	creatinine	HMDB0000562	isoleucine	HMDB0000172	bioa_026	bioa_010	2:211315692-211815692	-0.241676750593167	0.11194393417435	0.0308572388669354
MR-PCA	creatinine	HMDB0000562	isoleucine	HMDB0000172	bioa_026	bioa_010	2:217404869-217904869	0.0822072607524654	0.139764646070699	0.556409121373213
MR-PCA	creatinine	HMDB0000562	isoleucine	HMDB0000172	bioa_026	bioa_010	4:77118847-77618847	-0.0386854825643986	0.0969816689600692	0.689970727569507
MR-PCA	creatinine	HMDB0000562	isoleucine	HMDB0000172	bioa_026	bioa_010	5:39171736-39671736	0.37854904257204	0.141820160731686	0.0076027900040947
MR-PCA	creatinine	HMDB0000562	isoleucine	HMDB0000172	bioa_026	bioa_010	5:67795622-68295622	0.359645991421537	0.120605888719536	0.0028637796115987
MR-PCA	creatinine	HMDB0000562	isoleucine	HMDB0000172	bioa_026	bioa_010	5:176567143-177067143	0.278209006695463	0.113471111953217	0.0142141782406875
MR-PCA	creatinine	HMDB0000562	isoleucine	HMDB0000172	bioa_026	bioa_010	6:6868990-7368990	0.0813992692207209	0.135415208923322	0.547767544740261
MR-PCA	creatinine	HMDB0000562	isoleucine	HMDB0000172	bioa_026	bioa_010	6:43564625-44064625	0.297872920071062	0.113928199339381	0.0089340613839216
MR-PCA	creatinine	HMDB0000562	isoleucine	HMDB0000172	bioa_026	bioa_010	6:160442375-160942375	0.0875505332651027	0.0882129776786228	0.32095836146584
MR-PCA	creatinine	HMDB0000562	isoleucine	HMDB0000172	bioa_026	bioa_010	7:77297198-77797198	-0.0231940544506268	0.154637724583569	0.880772800051374
MR-PCA	creatinine	HMDB0000562	isoleucine	HMDB0000172	bioa_026	bioa_010	7:151157801-151657801	0.102495082286801	0.122053190209345	0.401044365235079
MR-PCA	creatinine	HMDB0000562	isoleucine	HMDB0000172	bioa_026	bioa_010	8:23501151-24001151	-0.176804069825608	0.166707404375571	0.288887549690268
MR-PCA	creatinine	HMDB0000562	isoleucine	HMDB0000172	bioa_026	bioa_010	11:30518678-31018678	0.291940355410732	0.166135684239589	0.0788768221062045
MR-PCA	creatinine	HMDB0000562	isoleucine	HMDB0000172	bioa_026	bioa_010	15:45399813-46200138	0.18267237657135	0.0761271946113304	0.016414432846167
MR-PCA	creatinine	HMDB0000562	isoleucine	HMDB0000172	bioa_026	bioa_010	15:75279182-75779182	0.148469619279401	0.15906087137862	0.350606335567963
MR-PCA	creatinine	HMDB0000562	isoleucine	HMDB0000172	bioa_026	bioa_010	15:75910951-76410951	0.171017150023391	0.13347582030314	0.200102566785945
MR-PCA	creatinine	HMDB0000562	isoleucine	HMDB0000172	bioa_026	bioa_010	16:20117645-20617645	-0.0018770916676203	0.121666293677	0.987690567358558
MR-PCA	creatinine	HMDB0000562	isoleucine	HMDB0000172	bioa_026	bioa_010	17:37370347-37870347	-0.160391970502565	0.149617922039418	0.283715354781743
MR-PCA	creatinine	HMDB0000562	isoleucine	HMDB0000172	bioa_026	bioa_010	17:58724447-59700441	-0.11815080221604	0.090062339890513	0.189561302014056
MR-PCA	creatinine	HMDB0000562	isoleucine	HMDB0000172	bioa_026	bioa_010	19:33119611-33619611	0.139492878702473	0.132956408210606	0.2941033309304
MR-PCA	creatinine	HMDB0000562	isoleucine	HMDB0000172	bioa_026	bioa_010	22:40650077-41150077	0.161568388121114	0.130263937607872	0.214858701072102
MR-PCA	alpha-ketoglutaramate*	HMDB0001552	paraxanthine	HMDB0001860	GCST90199885	M18254	3:99879368-100379368	0.0886108282801441	0.0807175461932072	0.272296668526402
MR-PCA	beta-alanine	HMDB0000056	citrulline	HMDB0000904	GCST90200361	M02132	3:30500404-31000404	0.0209729817677532	0.0836723952887288	0.802080138490546
MR-PCA	s-1-pyrroline-5-carboxylate	HMDB0001301	phenylalanine	HMDB0000159	GCST90200381	M00064	8:144432748-145014955	0.0977772124547634	0.0510975597880963	0.0556789881277855
MR-PCA	choline	HMDB0000097	cholesterol	HMDB0000067	GCST90200327	M00063	17:17175631-17675631	-0.122338256617905	0.123655451725908	0.322492975065862
MR-PCA	cytidine	HMDB0000089	biliverdin	HMDB0001008	GCST90200429	GCST90200706	15:85255020-85755020	-0.0854447123916303	0.0886578372630053	0.33516719760036
MR-PCA	dihydroorotate	HMDB03349	2-oxoarginine*	HMDB0004225	GCST90200444	GCST90199903	5:53379047-53879047	-0.0791371402204883	0.0898715862973059	0.378557124080022
MR-PCA	dihydroorotate	HMDB03349	2-oxoarginine*	HMDB0004225	GCST90200444	GCST90199903	10:104381189-105206827	0.12257582271336	0.1105249656542	0.267415991186458
MR-PCA	dihydroorotate	HMDB03349	2-oxoarginine*	HMDB0004225	GCST90200444	GCST90199903	10:125910495-126410495	0.013122667276153	0.0892570537100273	0.883115391926286
MR-PCA	dihydroorotate	HMDB03349	2-oxoarginine*	HMDB0004225	GCST90200444	GCST90199903	11:122683181-123183181	-0.0088873357422616	0.129147246193173	0.945136459029845
MR-PCA	dihydroorotate	HMDB03349	2-oxoarginine*	HMDB0004225	GCST90200444	GCST90199903	15:77921365-78954732	-0.0203528267041039	0.0478606297953063	0.670653008663305
MR-PCA	histidine	HMDB0000177	flavin adenine dinucleotide (fad)	HMDB0001248	M00059	GCST90200376	4:9731889-10602550	-0.180533710709572	0.147209181335185	0.220057459249226
MR-PCA	arginine	HMDB0000517	myo-inositol	HMDB0000211	bioa_002	M19934	2:24182937-24682937	-0.0375750369978573	0.336878845606895	0.911189158870949
MR-PCA	arginine	HMDB0000517	myo-inositol	HMDB0000211	bioa_002	M19934	2:211333022-211833022	0.437775703029002	0.215916250822529	0.0426086999681689
MR-PCA	arginine	HMDB0000517	myo-inositol	HMDB0000211	bioa_002	M19934	2:219037276-219788019	-0.501481018060665	0.291373690881522	0.0852340749176299
MR-PCA	arginine	HMDB0000517	myo-inositol	HMDB0000211	bioa_002	M19934	4:144583533-145083533	-0.426654261819414	0.241976698022226	0.0778661033608468
MR-PCA	arginine	HMDB0000517	myo-inositol	HMDB0000211	bioa_002	M19934	5:177386199-177886199	-0.133763949933398	0.251233942819677	0.594429695267529
MR-PCA	arginine	HMDB0000517	myo-inositol	HMDB0000211	bioa_002	M19934	6:131339506-132265729	-0.37037820858339	0.142658005459293	0.0094242921562844
MR-PCA	arginine	HMDB0000517	myo-inositol	HMDB0000211	bioa_002	M19934	6:135177817-135677817	0.405323723093739	0.317355202532711	0.201534251275201
MR-PCA	arginine	HMDB0000517	myo-inositol	HMDB0000211	bioa_002	M19934	6:139590693-140090693	0.184458759199065	0.250352931302118	0.461247094295462
MR-PCA	arginine	HMDB0000517	myo-inositol	HMDB0000211	bioa_002	M19934	10:99898951-100398951	-0.0610195139347711	0.358474769747641	0.864837258155138
MR-PCA	arginine	HMDB0000517	myo-inositol	HMDB0000211	bioa_002	M19934	12:46680313-47435518	0.230874571026715	0.277204095553308	0.404918872810714
MR-PCA	arginine	HMDB0000517	myo-inositol	HMDB0000211	bioa_002	M19934	16:68076200-68576200	0.26221080828998	0.302067464198644	0.385364884465054
MR-PCA	arginine	HMDB0000517	myo-inositol	HMDB0000211	bioa_002	M19934	19:12757458-13257458	0.0153627765436827	0.175025364380851	0.930055847911311
MR-PCA	histidine	HMDB0000177	phenylalanine	HMDB0000159	M00059	met-d-Phe	4:9731889-10602550	0.0055748537191765	0.0336981621849327	0.868601647864924
MR-PCA	alanine	HMDB0000161	adenosine 5'-diphosphate (adp)	HMDB0001341	met-d-Ala	GCST90200355	1:206970800-207470800	0.0421117666623788	0.44223109437386	0.924135555046023
MR-PCA	alanine	HMDB0000161	adenosine 5'-diphosphate (adp)	HMDB0001341	met-d-Ala	GCST90200355	2:27480940-28253616	-0.73510576461859	0.466187532865043	0.11483105403113
MR-PCA	alanine	HMDB0000161	adenosine 5'-diphosphate (adp)	HMDB0001341	met-d-Ala	GCST90200355	2:64970910-65916674	-0.022816038601054	0.314733420481177	0.942209402172749
MR-PCA	alanine	HMDB0000161	adenosine 5'-diphosphate (adp)	HMDB0001341	met-d-Ala	GCST90200355	2:211290507-211790507	0.342133458277917	0.598131382672309	0.567319361187569
MR-PCA	alanine	HMDB0000161	adenosine 5'-diphosphate (adp)	HMDB0001341	met-d-Ala	GCST90200355	3:122879946-123379946	-0.642272813933784	0.567196563430319	0.25748154856505
MR-PCA	alanine	HMDB0000161	adenosine 5'-diphosphate (adp)	HMDB0001341	met-d-Ala	GCST90200355	3:159754026-160551365	0.341903582568692	0.482403297428361	0.478479314878305
MR-PCA	alanine	HMDB0000161	adenosine 5'-diphosphate (adp)	HMDB0001341	met-d-Ala	GCST90200355	4:88958565-89458565	-0.147579511301428	0.470926700747085	0.753991167725896
MR-PCA	alanine	HMDB0000161	adenosine 5'-diphosphate (adp)	HMDB0001341	met-d-Ala	GCST90200355	5:35692098-36469710	0.312370080056545	0.519246699300485	0.547451628514605
MR-PCA	alanine	HMDB0000161	adenosine 5'-diphosphate (adp)	HMDB0001341	met-d-Ala	GCST90200355	6:20453952-20953952	0.223237316873828	0.588317818881675	0.704353574994368
MR-PCA	alanine	HMDB0000161	adenosine 5'-diphosphate (adp)	HMDB0001341	met-d-Ala	GCST90200355	7:94972201-95472201	-0.593774803012826	0.484948488439677	0.220798357437616
MR-PCA	alanine	HMDB0000161	adenosine 5'-diphosphate (adp)	HMDB0001341	met-d-Ala	GCST90200355	8:17128898-17669461	-0.269122881602671	0.456670402836601	0.555649744747603
MR-PCA	alanine	HMDB0000161	adenosine 5'-diphosphate (adp)	HMDB0001341	met-d-Ala	GCST90200355	8:49725746-50225746	-0.816088031768141	0.729025918162912	0.262959927244336
MR-PCA	alanine	HMDB0000161	adenosine 5'-diphosphate (adp)	HMDB0001341	met-d-Ala	GCST90200355	8:117935733-118435733	-0.265983682475283	0.539795306433991	0.622189839113679
MR-PCA	alanine	HMDB0000161	adenosine 5'-diphosphate (adp)	HMDB0001341	met-d-Ala	GCST90200355	8:145497920-145997920	-0.922930605017981	0.649031297951335	0.15502262826414
MR-PCA	alanine	HMDB0000161	adenosine 5'-diphosphate (adp)	HMDB0001341	met-d-Ala	GCST90200355	9:4033137-4533137	0.312382816655174	0.486215818477505	0.520563069448333
MR-PCA	alanine	HMDB0000161	adenosine 5'-diphosphate (adp)	HMDB0001341	met-d-Ala	GCST90200355	11:8005408-8505408	0.139976681578252	0.362231192463164	0.699178885886774
MR-PCA	alanine	HMDB0000161	adenosine 5'-diphosphate (adp)	HMDB0001341	met-d-Ala	GCST90200355	12:4040249-4540249	0.0425252672794939	0.425031524279145	0.920303017809552
MR-PCA	alanine	HMDB0000161	adenosine 5'-diphosphate (adp)	HMDB0001341	met-d-Ala	GCST90200355	12:45894827-46394827	-1.0756959615742	0.503465657356673	0.032631956359319
MR-PCA	alanine	HMDB0000161	adenosine 5'-diphosphate (adp)	HMDB0001341	met-d-Ala	GCST90200355	12:46544011-47796599	-0.471678488708677	0.266125337655905	0.0763294656869276
MR-PCA	alanine	HMDB0000161	adenosine 5'-diphosphate (adp)	HMDB0001341	met-d-Ala	GCST90200355	12:56109642-56609642	0.392157930552233	0.474832982486621	0.408868741540801
MR-PCA	alanine	HMDB0000161	adenosine 5'-diphosphate (adp)	HMDB0001341	met-d-Ala	GCST90200355	12:56610577-57110577	-0.231987656742676	0.313290090215945	0.459003737694396
MR-PCA	alanine	HMDB0000161	adenosine 5'-diphosphate (adp)	HMDB0001341	met-d-Ala	GCST90200355	12:59740767-60240767	0.330269000660264	0.496767807716378	0.506155550598309
MR-PCA	alanine	HMDB0000161	adenosine 5'-diphosphate (adp)	HMDB0001341	met-d-Ala	GCST90200355	12:122367989-122867989	-1.39589369652098	0.595229542878165	0.0190201860242444
MR-PCA	alanine	HMDB0000161	adenosine 5'-diphosphate (adp)	HMDB0001341	met-d-Ala	GCST90200355	12:132815816-133315816	0.323115531240008	0.528692226443069	0.541093673844025
MR-PCA	alanine	HMDB0000161	adenosine 5'-diphosphate (adp)	HMDB0001341	met-d-Ala	GCST90200355	16:69383883-70933639	-0.0044065102815733	0.275452396375798	0.987236500349604
MR-PCA	alanine	HMDB0000161	adenosine 5'-diphosphate (adp)	HMDB0001341	met-d-Ala	GCST90200355	16:70994871-71494871	-0.268576857990874	0.453412903099489	0.553619600067066
MR-PCA	alanine	HMDB0000161	adenosine 5'-diphosphate (adp)	HMDB0001341	met-d-Ala	GCST90200355	17:79391534-79891534	0.781565847804117	0.583645501999963	0.180534687243892
MR-PCA	alanine	HMDB0000161	adenosine 5'-diphosphate (adp)	HMDB0001341	met-d-Ala	GCST90200355	21:32796216-33296216	-0.61292350618848	0.733764569053483	0.403541175479627
MR-PCA	alanine	HMDB0000161	adenosine 5'-diphosphate (adp)	HMDB0001341	met-d-Ala	GCST90200355	22:18934095-19434095	0.0900972848859423	0.598393577831799	0.880318667076789
MR-PCA	mannose	HMDB0000169	creatinine	HMDB0000562	M00584	M00513	2:27182547-28770083	0.0713367491668197	0.0565462236505263	0.207105277235143
MR-PCA	n6,n6,n6-trimethyllysine	HMDB0001325	arginine	HMDB0000517	GCST90200344	M01638	11:64586385-65555309	-0.0463629552051558	0.11423492676926	0.684848249852203
MR-PCA	alpha-tocopherol	HMDB0001893	2-aminobutyrate	HMDB0000452	GCST90200302	M32348	1:62651807-63403953	0.394731516528894	0.183536511799006	0.0315000840660893
MR-PCA	adenosine	HMDB0000050	3-ureidopropionate	HMDB0000026	M00555	GCST90200283	1:109564880-110064880	0.0372518321377429	0.152919912952236	0.807537886327934
MR-PCA	adenosine	HMDB0000050	3-ureidopropionate	HMDB0000026	M00555	GCST90200283	6:96128415-96628415	-0.148720484593241	0.185241316778437	0.422063019368422
MR-PCA	beta-alanine	HMDB0000056	choline	HMDB0000097	GCST90200361	GCST90200327	3:30500404-31000404	0.0358417390713014	0.0732453081565862	0.624602166568393
MR-PCA	phenylalanine	HMDB0000159	sarcosine	HMDB0000271	bioa_016	bioa_031	1:94441240-94941240	0.312427471095044	0.287606579829644	0.277345605138365
MR-PCA	phenylalanine	HMDB0000159	sarcosine	HMDB0000271	bioa_016	bioa_031	3:186202917-186702917	0.0752417688625943	0.189453403901926	0.691255490388771
MR-PCA	phenylalanine	HMDB0000159	sarcosine	HMDB0000271	bioa_016	bioa_031	4:155231289-155731289	-0.0362541080733832	0.226221007160659	0.872676512532224
MR-PCA	phenylalanine	HMDB0000159	sarcosine	HMDB0000271	bioa_016	bioa_031	4:186893802-187393802	-0.10297145463009	0.121167586352681	0.39542142191704
MR-PCA	phenylalanine	HMDB0000159	sarcosine	HMDB0000271	bioa_016	bioa_031	5:176539719-177067143	0.135142414729839	0.183449394743426	0.46132057097365
MR-PCA	phenylalanine	HMDB0000159	sarcosine	HMDB0000271	bioa_016	bioa_031	6:52381188-52881188	0.601960297516655	0.278297038503883	0.0305401285269409
MR-PCA	phenylalanine	HMDB0000159	sarcosine	HMDB0000271	bioa_016	bioa_031	11:57020509-57520509	-0.366549798491737	0.263050363657181	0.163481147822686
MR-PCA	phenylalanine	HMDB0000159	sarcosine	HMDB0000271	bioa_016	bioa_031	12:103007876-103562619	0.0432020675278345	0.116377634017494	0.710471359780143
MR-PCA	phenylalanine	HMDB0000159	sarcosine	HMDB0000271	bioa_016	bioa_031	14:55086875-55586875	-0.202279148654179	0.283900015261341	0.476154365926713
MR-PCA	phenylalanine	HMDB0000159	sarcosine	HMDB0000271	bioa_016	bioa_031	19:45142254-45642254	0.117697808704617	0.258285472586266	0.648613744579102
MR-PCA	n-formylanthranilic acid	HMDB0004089	pantothenate	HMDB0000210	GCST90199960	M01508	2:143548189-144048189	0.174711087904872	0.116275281138285	0.132951431861094
MR-PCA	n-formylanthranilic acid	HMDB0004089	pantothenate	HMDB0000210	GCST90199960	M01508	17:75643177-76448530	-0.0402966071749739	0.0548106794153556	0.462219969098611
MR-PCA	glycerophosphorylcholine (gpc)	HMDB0000086	bilirubin (z,z)	HMDB0000054	GCST90199629	M27716	1:40156715-40656715	-0.283972085539693	0.159762877149877	0.0754926256496918
MR-PCA	guanidinoacetate	HMDB0000128	adenosine 5'-diphosphate (adp)	HMDB0001341	GCST90200384	GCST90200355	6:131647278-132147278	-0.139956668845033	0.165927418861588	0.398959340478695
MR-PCA	guanidinoacetate	HMDB0000128	adenosine 5'-diphosphate (adp)	HMDB0001341	GCST90200384	GCST90200355	11:64893892-65393892	-0.0307047494537152	0.105214948301859	0.770417543293891
MR-PCA	guanidinoacetate	HMDB0000128	adenosine 5'-diphosphate (adp)	HMDB0001341	GCST90200384	GCST90200355	12:101043-601043	-0.0721181084992097	0.131341287050546	0.582944099280351
MR-PCA	guanidinoacetate	HMDB0000128	adenosine 5'-diphosphate (adp)	HMDB0001341	GCST90200384	GCST90200355	14:100558168-101058168	-0.0775303501405821	0.142937945717175	0.587539084512278
MR-PCA	guanidinoacetate	HMDB0000128	adenosine 5'-diphosphate (adp)	HMDB0001341	GCST90200384	GCST90200355	20:61898912-62398912	0.0433041062659989	0.119130504593987	0.716230360627162
MR-PCA	leucine	HMDB0000687	glycerol	HMDB0000131	M00060	GCST90200325	4:88976422-89476422	0.136879333129609	0.104893253597251	0.191913504053004
MR-PCA	leucine	HMDB0000687	glycerol	HMDB0000131	M00060	GCST90200325	6:45295851-45795851	0.0809164500907868	0.181672044826788	0.656031820560802
MR-PCA	leucine	HMDB0000687	retinol (vitamin a)	HMDB0000305	bioa_011	GCST90200405	2:27480940-27980940	1.86282629123134	0.602570250867166	0.0019916984603597
MR-PCA	leucine	HMDB0000687	retinol (vitamin a)	HMDB0000305	bioa_011	GCST90200405	4:88972827-89472827	0.0971113221585551	0.185891090753488	0.601385054271336
MR-PCA	leucine	HMDB0000687	retinol (vitamin a)	HMDB0000305	bioa_011	GCST90200405	11:116336283-116883862	-0.228571009381978	0.36267849047141	0.528543853630002
MR-PCA	leucine	HMDB0000687	retinol (vitamin a)	HMDB0000305	bioa_011	GCST90200405	15:58477325-58977325	-0.49358766623678	0.358407062841702	0.16845951225762
MR-PCA	leucine	HMDB0000687	retinol (vitamin a)	HMDB0000305	bioa_011	GCST90200405	16:70059237-70559237	0.22303246067011	0.310957348849063	0.473223221033319
MR-PCA	5-acetylamino-6-formylamino-3-methyluracil	HMDB0011105	n1-methyl-2-pyridone-5-carboxamide	HMDB0004193	GCST90200680	GCST90199778	8:17743764-18765840	-0.0571850635503328	0.0245493001671356	0.0198380494865566
MR-PCA	trans-urocanate	HMDB0000301	betaine	HMDB0000043	GCST90200416	M03141	8:17963874-18463874	0.069713947976843	0.138596379400606	0.614964428713659
MR-PCA	trans-urocanate	HMDB0000301	betaine	HMDB0000043	GCST90200416	M03141	12:96124750-96624750	0.0236192680785989	0.0551640742454187	0.66853175851651
MR-PCA	caffeine	HMDB0001847	orotate	HMDB0000226	M00569	GCST90200392	7:17037106-17537106	-0.0969616347421874	0.127253395439219	0.446085577931284
MR-PCA	caffeine	HMDB0001847	orotate	HMDB0000226	M00569	GCST90200392	15:74777880-75277880	-0.109140788446372	0.141090213643968	0.439195047644466
MR-PCA	serine	HMDB0000187	valine	HMDB0000883	M32315	GCST90200442	1:119966025-120466025	-0.124580669394789	0.0762792057738828	0.102422886832443
MR-PCA	serine	HMDB0000187	valine	HMDB0000883	M32315	GCST90200442	2:211323559-211823559	-0.0778206374869093	0.0924861808146613	0.400107143200071
MR-PCA	serine	HMDB0000187	valine	HMDB0000883	M32315	GCST90200442	7:55822010-56322010	0.0251056330169257	0.135418980832874	0.852921366580226
MR-PCA	sulfate*	HMDB01448	pantothenate	HMDB0000210	GCST90199896	GCST90200279	7:122557611-123057611	0.0841413632541957	0.106156989523603	0.428003588566097
MR-PCA	n-acetylornithine	HMDB0003357	methionine	HMDB0000696	M15630	M01302	2:73124156-74349562	-0.0044164991118834	0.0250213017647604	0.859893634194268
MR-PCA	tryptophan	HMDB0000929	mannose	HMDB0000169	bioa_020	M00584	2:27480940-27980940	-6.05502904213288	0.355964118408946	6.89747119780395e-65
MR-PCA	tryptophan	HMDB0000929	mannose	HMDB0000169	bioa_020	M00584	4:156560755-157060755	-0.0660430539722458	0.148732067811422	0.65701334090567
MR-PCA	tryptophan	HMDB0000929	mannose	HMDB0000169	bioa_020	M00584	6:111336667-112095774	0.0864881395438267	0.184891251245993	0.639943046088056
MR-PCA	citrate	HMDB0000094	histidine	HMDB0000177	GCST90200304	M00059	5:14503745-15117020	0.0773051312720005	0.120956055879064	0.522746500408491
MR-PCA	citrate	HMDB0000094	histidine	HMDB0000177	GCST90200304	M00059	17:6357018-6961881	-0.02526860331734	0.0758748374495761	0.739111576063835
MR-PCA	citrate	HMDB0000094	histidine	HMDB0000177	GCST90200304	M00059	22:19003274-19503274	-0.0732458160683804	0.113123862639049	0.517319175460895
MR-PCA	palmitoylcarnitine (c16)	HMDB0000222	palmitoylcarnitine (c16)	HMDB0000222	GCST90199666	M22189	5:131158077-131927047	0.641081270040196	0.134656079718668	1.92751820315305e-06
MR-PCA	inosine	HMDB0000195	orotate	HMDB0000226	M01123	GCST90200392	6:85876680-86677325	0.0714954072554859	0.068561272901045	0.297042878106416
MR-PCA	choline	HMDB0000097	urate	HMDB0000289	GCST90200327	GCST90200307	2:211290507-211790507	0.270790500179766	0.142899347331141	0.0580958904633598
MR-PCA	choline	HMDB0000097	urate	HMDB0000289	GCST90200327	GCST90200307	17:17175631-17675631	-0.0168927566197641	0.091680203734968	0.853811526010462
MR-PCA	2-aminobutyrate	HMDB0000452	choline	HMDB0000097	GCST90200305	GCST90200327	2:64970910-65470910	0.0281024776285635	0.0831078836368002	0.735254262301649
MR-PCA	2-aminobutyrate	HMDB0000452	choline	HMDB0000097	GCST90200305	GCST90200327	4:88993818-89493818	0.193889595248619	0.113135994836422	0.0865701284418483
MR-PCA	adenosine	HMDB0000050	taurocholate	HMDB0000036	M00555	M18497	1:109564880-110064880	0.185692646824541	0.199943437930864	0.353031161232141
MR-PCA	adenosine	HMDB0000050	taurocholate	HMDB0000036	M00555	M18497	6:96128415-96628415	0.775593543779616	0.360118670855056	0.0312624069301057
MR-PCA	leucine	HMDB0000687	allantoin	HMDB0000462	M00060	M01107	4:88976422-89476422	-0.144974469851317	0.133679465790187	0.278146186261052
MR-PCA	leucine	HMDB0000687	allantoin	HMDB0000462	M00060	M01107	6:45295851-45795851	0.422000158557225	0.231218813891863	0.0679841775224451
MR-PCA	5,6-dihydrothymine	HMDB0000079	creatinine	HMDB0000562	GCST90200339	M00513	22:50721854-51221854	-0.110268463330104	0.146646673715541	0.452091392570354
MR-PCA	spermidine	HMDB0001257	theobromine	HMDB0002825	GCST90200423	GCST90199644	1:247789451-248289451	0.123503075933405	0.0849091715075225	0.145798969779776
MR-PCA	acetone	HMDB0001659	cysteine	HMDB0000574	met-d-Acetone	GCST90200439	1:120074995-120574995	-1.17595950925137	0.395346295379171	0.0029346172909399
MR-PCA	acetone	HMDB0001659	cysteine	HMDB0000574	met-d-Acetone	GCST90200439	5:41206969-43455198	-0.257133173442686	0.234475874247854	0.272803362648433
MR-PCA	acetone	HMDB0001659	cysteine	HMDB0000574	met-d-Acetone	GCST90200439	6:166522838-167022838	-0.149789217298449	0.286666670935863	0.601307964638885
MR-PCA	acetone	HMDB0001659	cysteine	HMDB0000574	met-d-Acetone	GCST90200439	8:126241733-126741733	-0.0205689050310456	0.329017367972736	0.950151786970083
MR-PCA	acetone	HMDB0001659	cysteine	HMDB0000574	met-d-Acetone	GCST90200439	10:135065795-135607239	0.295423380824165	0.305717719305442	0.333880425387334
MR-PCA	acetone	HMDB0001659	cysteine	HMDB0000574	met-d-Acetone	GCST90200439	11:116461180-116961180	0.457340767252356	0.620752693964968	0.461273199090432
MR-PCA	acetone	HMDB0001659	cysteine	HMDB0000574	met-d-Acetone	GCST90200439	12:122365033-122865033	-0.0760292536633334	0.451935731564118	0.866402156966523
MR-PCA	acetone	HMDB0001659	cysteine	HMDB0000574	met-d-Acetone	GCST90200439	12:123068455-124007504	-0.17230429407794	0.399410476047664	0.666180071360419
MR-PCA	acetone	HMDB0001659	cysteine	HMDB0000574	met-d-Acetone	GCST90200439	13:42058883-42558883	0.47797246913556	0.420849485979592	0.256068504292121
MR-PCA	acetone	HMDB0001659	cysteine	HMDB0000574	met-d-Acetone	GCST90200439	17:6935779-7435779	-0.148106844270148	0.335910011833752	0.659276513793862
MR-PCA	acetone	HMDB0001659	cysteine	HMDB0000574	met-d-Acetone	GCST90200439	19:45929043-46429043	0.190360634047664	0.403914584859516	0.637434134261628
MR-PCA	alanine	HMDB0000161	acetate	HMDB0000042	M32339	met-d-Acetate	2:27480940-27980940	-0.204058570518849	0.0318908133716248	1.56743262435738e-10
MR-PCA	alanine	HMDB0000161	acetate	HMDB0000042	M32339	met-d-Acetate	12:46962370-47462370	-0.0413462889145341	0.0398980776238307	0.300063245660938
MR-PCA	2-hydroxyglutarate	HMDB0059655	kynurenine	HMDB0000684	GCST90199865	bioa_027	14:91386532-91886532	0.0331806974537736	0.056455855812383	0.556714756712531
MR-PCA	lactate	HMDB0000190	orotidine	HMDB0000788	met-d-Lactate	GCST90200681	2:27348097-28101918	0.444857970928451	0.423561236568585	0.293589315872204
MR-PCA	lactate	HMDB0000190	orotidine	HMDB0000788	met-d-Lactate	GCST90200681	6:135171067-135671067	-0.242238276472634	0.401780749775912	0.546567495733107
MR-PCA	lactate	HMDB0000190	orotidine	HMDB0000788	met-d-Lactate	GCST90200681	8:106333124-106833124	0.378776601372559	0.523453904870123	0.469305058108327
MR-PCA	lactate	HMDB0000190	orotidine	HMDB0000788	met-d-Lactate	GCST90200681	9:4513176-5186407	0.243162111940732	0.273088198082193	0.373242532691855
MR-PCA	lactate	HMDB0000190	orotidine	HMDB0000788	met-d-Lactate	GCST90200681	10:2727379-3389269	0.0313118445695071	0.237692932509956	0.89519601022792
MR-PCA	lactate	HMDB0000190	orotidine	HMDB0000788	met-d-Lactate	GCST90200681	11:118839742-119339742	0.618348586160917	0.427119127929598	0.147695582317876
MR-PCA	lactate	HMDB0000190	orotidine	HMDB0000788	met-d-Lactate	GCST90200681	12:111682800-113133476	1.50246564170235	0.344490374719792	1.29223733702598e-05
MR-PCA	lactate	HMDB0000190	orotidine	HMDB0000788	met-d-Lactate	GCST90200681	20:8379807-8879807	-0.292068016299626	0.364726960940406	0.423255906950546
MR-PCA	lactate	HMDB0000190	orotidine	HMDB0000788	met-d-Lactate	GCST90200681	22:21708872-22208872	-0.166594815618047	0.618598556629566	0.787691089803729
MR-PCA	3-methyl-2-oxovalerate	HMDB0000491	aspartate	HMDB0000191	M15676	bioa_004	2:27480940-27980940	-0.123243126073068	0.0804903587002855	0.125731362932559
MR-PCA	3-methyl-2-oxovalerate	HMDB0000491	aspartate	HMDB0000191	M15676	bioa_004	4:88976422-89476422	-0.167631529634869	0.0639669921980443	0.0087776672563104
MR-PCA	paraxanthine	HMDB0001860	cysteine	HMDB0000574	GCST90199654	GCST90200439	19:41091229-41591229	-0.0908135962630932	0.0913930907580951	0.320388754721203
MR-PCA	n-acetylornithine	HMDB0003357	5,6-dihydrothymine	HMDB0000079	bioa_023	GCST90200339	2:72878681-74437061	0.0058080646089543	0.0239046865907816	0.808030487866373
MR-PCA	n-acetylornithine	HMDB0003357	5,6-dihydrothymine	HMDB0000079	bioa_023	GCST90200339	5:950573-1450573	0.131576267396724	0.235430149760002	0.576246329457044
MR-PCA	n-acetylornithine	HMDB0003357	5,6-dihydrothymine	HMDB0000079	bioa_023	GCST90200339	17:37301988-37801988	0.127386703269344	0.294216543980452	0.66503714180893
MR-PCA	sarcosine	HMDB0000271	pyruvate	HMDB0000243	bioa_031	GCST90200430	1:157842259-158342259	-0.0744230119974373	0.16645405333818	0.654796765957625
MR-PCA	sarcosine	HMDB0000271	pyruvate	HMDB0000243	bioa_031	GCST90200430	9:136282183-136851769	0.0761558371686936	0.100335172458214	0.447843963955742
MR-PCA	kynurenate	HMDB0000715	1-stearoyl-2-oleoyl-gps (18:0/18:1)	HMDB0010163	GCST90200454	GCST90199652	1:241463402-241963402	-0.0167344154731871	0.0503250856829711	0.739491869913959
MR-PCA	kynurenate	HMDB0000715	1-stearoyl-2-oleoyl-gps (18:0/18:1)	HMDB0010163	GCST90200454	GCST90199652	4:170711647-171211647	0.0380514934007341	0.109586605597896	0.728420341921612
MR-PCA	kynurenate	HMDB0000715	1-stearoyl-2-oleoyl-gps (18:0/18:1)	HMDB0010163	GCST90200454	GCST90199652	16:58517848-59017848	0.231659931886432	0.132828412446187	0.081149663847256
MR-PCA	isoleucine	HMDB0000172	aspartate	HMDB0000191	met-d-Ile	GCST90200370	2:27480940-28253174	0.0522359771625374	0.395681810844127	0.89497234154247
MR-PCA	isoleucine	HMDB0000172	aspartate	HMDB0000191	met-d-Ile	GCST90200370	2:165251927-165751927	0.438954077986479	0.477950080651299	0.358404318188801
MR-PCA	isoleucine	HMDB0000172	aspartate	HMDB0000191	met-d-Ile	GCST90200370	4:88890833-89475171	-0.413313717636427	0.175230628924072	0.0183398549187121
MR-PCA	isoleucine	HMDB0000172	aspartate	HMDB0000191	met-d-Ile	GCST90200370	8:76193463-76693463	0.0080076422300241	0.44463499351293	0.98563129570297
MR-PCA	isoleucine	HMDB0000172	aspartate	HMDB0000191	met-d-Ile	GCST90200370	12:56611458-57111458	0.0283739468393073	0.333986563122776	0.932296884350169
MR-PCA	isoleucine	HMDB0000172	aspartate	HMDB0000191	met-d-Ile	GCST90200370	16:69331471-69831471	0.230833213097329	0.351445154548577	0.511302139858232
MR-PCA	isoleucine	HMDB0000172	aspartate	HMDB0000191	met-d-Ile	GCST90200370	16:69865519-70914672	0.230745869257471	0.295372435284705	0.434683036497229
MR-PCA	isoleucine	HMDB0000172	aspartate	HMDB0000191	met-d-Ile	GCST90200370	17:6935779-7435779	-0.03031732201373	0.321738396735277	0.924926669309318
MR-PCA	isoleucine	HMDB0000172	aspartate	HMDB0000191	met-d-Ile	GCST90200370	19:49069664-49569664	-0.114982616373326	0.276050941340346	0.677024557705055
MR-PCA	n6,n6,n6-trimethyllysine	HMDB0001325	spermidine	HMDB0001257	GCST90200344	GCST90200423	11:64586385-65555309	-0.145750779608242	0.0695644000325071	0.0361539215382015
MR-PCA	n6,n6,n6-trimethyllysine	HMDB0001325	spermidine	HMDB0001257	GCST90200344	GCST90200423	16:67497306-67997306	-0.0475585629290415	0.145086164776396	0.743066441116883
MR-PCA	glycochenodeoxycholate	HMDB0000637	1-stearoyl-2-oleoyl-gps (18:0/18:1)	HMDB0010163	M32346	GCST90199652	6:156877825-157377825	0.037697056222862	0.153137028494395	0.805554105595891
MR-PCA	sarcosine	HMDB0000271	3-methyl-2-oxobutyrate	HMDB0000019	bioa_031	M21047	6:42690673-43190673	0.0288063441104522	0.236510726248056	0.903059631908262
MR-PCA	sarcosine	HMDB0000271	3-methyl-2-oxobutyrate	HMDB0000019	bioa_031	M21047	9:136282183-136851769	-0.0119382482655934	0.110428767143111	0.913909913748417
MR-PCA	5-acetylamino-6-formylamino-3-methyluracil	HMDB0011105	sphingosine 1-phosphate	HMDB0000277	GCST90200680	GCST90199657	8:17743764-18765840	-0.039590590906144	0.024442045549607	0.105280824391478
MR-PCA	kynurenine	HMDB0000684	glutamine	HMDB0000641	M15140	GCST90200419	8:39556267-40056267	-0.0591205871396563	0.121961875530739	0.627856207216996
MR-PCA	kynurenine	HMDB0000684	glutamine	HMDB0000641	M15140	GCST90200419	12:112341686-113156415	-0.113354345103653	0.130669945755042	0.385675793806423
MR-PCA	kynurenine	HMDB0000684	glutamine	HMDB0000641	M15140	GCST90200419	16:87628822-88128822	-0.0327493596014393	0.0782232714656366	0.675460850626361
MR-PCA	phenylalanine	HMDB0000159	leucine	HMDB0000687	GCST90200396	GCST90200389	12:103005621-103594137	0.15903510685818	0.0942217228801358	0.0914339706190236
MR-PCA	alanine	HMDB0000161	5,6-dihydrothymine	HMDB0000079	bioa_001	GCST90200339	1:206985954-207485954	-0.236394070749619	0.336880572922832	0.482857065620727
MR-PCA	alanine	HMDB0000161	5,6-dihydrothymine	HMDB0000079	bioa_001	GCST90200339	2:27143030-28594285	-0.237715953944556	0.314115102688838	0.449181817016532
MR-PCA	alanine	HMDB0000161	5,6-dihydrothymine	HMDB0000079	bioa_001	GCST90200339	2:64958074-65458074	-0.147865366558155	0.269138309539047	0.582728987428026
MR-PCA	alanine	HMDB0000161	5,6-dihydrothymine	HMDB0000079	bioa_001	GCST90200339	3:71155270-71655270	-0.584704240314994	0.51911885193883	0.26002170403752
MR-PCA	alanine	HMDB0000161	5,6-dihydrothymine	HMDB0000079	bioa_001	GCST90200339	4:88976422-89476422	-0.363173558306005	0.367808808882445	0.323447729616406
MR-PCA	alanine	HMDB0000161	5,6-dihydrothymine	HMDB0000079	bioa_001	GCST90200339	7:72732874-73232874	-0.0919395710544738	0.431008475167047	0.831083087355641
MR-PCA	alanine	HMDB0000161	5,6-dihydrothymine	HMDB0000079	bioa_001	GCST90200339	8:145568681-146068681	0.214072427783851	0.50062019996978	0.668931849197859
MR-PCA	alanine	HMDB0000161	5,6-dihydrothymine	HMDB0000079	bioa_001	GCST90200339	9:4040541-4540541	0.682663629630478	0.447357421852927	0.127011977800258
MR-PCA	alanine	HMDB0000161	5,6-dihydrothymine	HMDB0000079	bioa_001	GCST90200339	12:46636543-47713425	0.0407115300547631	0.189205857729642	0.829634344323239
MR-PCA	alanine	HMDB0000161	5,6-dihydrothymine	HMDB0000079	bioa_001	GCST90200339	12:56615040-57115040	-0.101526550045336	0.264905282488938	0.701529928899173
MR-PCA	alanine	HMDB0000161	5,6-dihydrothymine	HMDB0000079	bioa_001	GCST90200339	12:59727701-60227701	-0.142577075875255	0.333474995994014	0.668979121612079
MR-PCA	alanine	HMDB0000161	5,6-dihydrothymine	HMDB0000079	bioa_001	GCST90200339	14:75116447-75616447	-0.525636454929403	0.509672387080287	0.302389744315424
MR-PCA	alanine	HMDB0000161	5,6-dihydrothymine	HMDB0000079	bioa_001	GCST90200339	16:69621701-70931491	-0.154403468323241	0.229854529354298	0.50174649830633
MR-PCA	alanine	HMDB0000161	5,6-dihydrothymine	HMDB0000079	bioa_001	GCST90200339	17:40568584-41068584	-0.271401528981998	0.538006780146117	0.613939954851769
MR-PCA	alanine	HMDB0000161	5,6-dihydrothymine	HMDB0000079	bioa_001	GCST90200339	22:18906543-19406543	0.176677201302045	0.463189837086192	0.702879876326552
MR-PCA	arachidonate (20:4n6)	HMDB0001043	alanine	HMDB0000161	GCST90200358	bioa_001	11:61052244-62029047	-0.0272978148328583	0.0152456056556598	0.073367689756067
MR-PCA	eicosapentaenoate (epa; 20:5n3)	HMDB0001999	taurocholate	HMDB0000036	GCST90200349	M18497	11:61319830-61819830	-0.0782953044273796	0.111156235781425	0.481201338311114
MR-PCA	alpha-ketoglutarate	HMDB0000208	creatinine	HMDB0000562	GCST90200455	M00513	20:44931392-45517926	-0.0007300166066784	0.0983970208163134	0.994080474882843
MR-PCA	trans-urocanate	HMDB0000301	serine	HMDB0000187	GCST90200416	GCST90200415	8:17963874-18463874	0.0906613636008238	0.0915983843197818	0.322286387244701
MR-PCA	trans-urocanate	HMDB0000301	serine	HMDB0000187	GCST90200416	GCST90200415	12:96124750-96624750	0.115963903635005	0.0542295616408617	0.0324851762123146
MR-PCA	trans-urocanate	HMDB0000301	serine	HMDB0000187	GCST90200416	GCST90200415	19:51269710-51769710	0.0983320892227932	0.0674879018406315	0.145107315592392
MR-PCA	2-aminobutyrate	HMDB0000452	kynurenine	HMDB0000684	M32348	bioa_027	2:64958074-65458074	-0.0345063253878777	0.0481455282560582	0.473553774283754
MR-PCA	2-aminobutyrate	HMDB0000452	kynurenine	HMDB0000684	M32348	bioa_027	4:88993818-89493818	0.122974488612066	0.0730252132803197	0.0921815908038595
MR-PCA	tryptophan	HMDB0000929	valine	HMDB0000883	GCST90200441	GCST90200442	4:156527528-157027528	0.256177748239433	0.0902687796157275	0.0045405137379653
MR-PCA	tryptophan	HMDB0000929	valine	HMDB0000883	GCST90200441	GCST90200442	6:111301079-112053797	0.10887093697633	0.0981121051728972	0.267146188055712
MR-PCA	3-(4-hydroxyphenyl)lactate	HMDB0000755	4-acetamidobutanoate	HMDB0003681	M32197	GCST90200311	17:79879970-80379970	-0.158869600066031	0.137017152939023	0.246257754925177
MR-PCA	sphingosine 1-phosphate	HMDB0000277	taurochenodeoxycholate	HMDB0000951	GCST90199657	GCST90200337	17:74160792-74684003	-0.0784852107518549	0.085197145586609	0.356936213847557
MR-PCA	aspartate	HMDB0000191	2-hydroxyglutarate	HMDB0059655	bioa_004	GCST90199865	2:211431243-211931243	-0.292576503641454	0.274650376248119	0.286754263084926
MR-PCA	aspartate	HMDB0000191	2-hydroxyglutarate	HMDB0059655	bioa_004	GCST90199865	4:178111051-178611051	-0.0620515299588969	0.110162869805672	0.573250485175229
MR-PCA	aspartate	HMDB0000191	2-hydroxyglutarate	HMDB0059655	bioa_004	GCST90199865	12:101969766-102469766	0.123432952369475	0.161649010812873	0.445113881258708
MR-PCA	hypotaurine	HMDB0000965	betaine	HMDB0000043	GCST90200379	GCST90200425	4:138793652-139293652	0.0493023310340795	0.112206225009131	0.660378726912209
MR-PCA	hypotaurine	HMDB0000965	betaine	HMDB0000043	GCST90200379	GCST90200425	5:114821656-115321656	0.0287969063312332	0.0951657214082624	0.762196644362964
MR-PCA	hypotaurine	HMDB0000965	betaine	HMDB0000043	GCST90200379	GCST90200425	19:47031255-47531255	-0.0754490757159185	0.114656255078327	0.510508653414282
MR-PCA	4-methyl-2-oxopentanoate	HMDB0000695	glucose	HMDB0000122	GCST90199655	GCST90200440	4:88953670-89453670	0.109729306683003	0.0995871369594858	0.270530295321949
MR-PCA	glutamine	HMDB0000641	pyruvate	HMDB0000243	met-d-Gln	met-d-Pyruvate	1:213912734-214412734	0.0517840523528153	0.0871927805940368	0.552577004821881
MR-PCA	glutamine	HMDB0000641	pyruvate	HMDB0000243	met-d-Gln	met-d-Pyruvate	2:26939063-28767861	-0.417869929445181	0.0543954441590744	1.5653107072072602e-14
MR-PCA	glutamine	HMDB0000641	pyruvate	HMDB0000243	met-d-Gln	met-d-Pyruvate	2:190998205-192033792	-0.13868761056233	0.0673902687350766	0.0395923591387617
MR-PCA	glutamine	HMDB0000641	pyruvate	HMDB0000243	met-d-Gln	met-d-Pyruvate	2:211168890-211668890	0.296775439663092	0.118290394462926	0.0121117418462818
MR-PCA	glutamine	HMDB0000641	pyruvate	HMDB0000243	met-d-Gln	met-d-Pyruvate	2:234075052-234575052	0.0001422812466062	0.150082906170015	0.999243591453209
MR-PCA	glutamine	HMDB0000641	pyruvate	HMDB0000243	met-d-Gln	met-d-Pyruvate	3:38941335-39441335	-0.272726055018288	0.136031848844566	0.0449770392305317
MR-PCA	glutamine	HMDB0000641	pyruvate	HMDB0000243	met-d-Gln	met-d-Pyruvate	3:52085887-52937605	-0.212188713651	0.15974261485851	0.184073648452862
MR-PCA	glutamine	HMDB0000641	pyruvate	HMDB0000243	met-d-Gln	met-d-Pyruvate	3:121763465-122263465	-0.095598111070112	0.122341251826468	0.434564114132887
MR-PCA	glutamine	HMDB0000641	pyruvate	HMDB0000243	met-d-Gln	met-d-Pyruvate	3:159689586-160441236	-0.0091259548580205	0.162463135594814	0.955204415970767
MR-PCA	glutamine	HMDB0000641	pyruvate	HMDB0000243	met-d-Gln	met-d-Pyruvate	4:17991903-18491903	-0.1552895115335	0.110416251656669	0.159605124400029
MR-PCA	glutamine	HMDB0000641	pyruvate	HMDB0000243	met-d-Gln	met-d-Pyruvate	5:55611894-56111894	-0.120786877382264	0.0921910106451379	0.190134733284541
MR-PCA	glutamine	HMDB0000641	pyruvate	HMDB0000243	met-d-Gln	met-d-Pyruvate	5:127968645-128468645	0.096179205338037	0.131801928360352	0.465558096322066
MR-PCA	glutamine	HMDB0000641	pyruvate	HMDB0000243	met-d-Gln	met-d-Pyruvate	5:174698943-175198943	0.0569598609856624	0.077615899655221	0.46302890949369
MR-PCA	glutamine	HMDB0000641	pyruvate	HMDB0000243	met-d-Gln	met-d-Pyruvate	6:20425792-20925792	-0.0828801377415949	0.127457013320155	0.515524592884756
MR-PCA	glutamine	HMDB0000641	pyruvate	HMDB0000243	met-d-Gln	met-d-Pyruvate	6:56020405-56520405	-0.0063958161511664	0.130206338875066	0.960823170504422
MR-PCA	glutamine	HMDB0000641	pyruvate	HMDB0000243	met-d-Gln	met-d-Pyruvate	6:126492728-127693092	0.0065993540966168	0.0971362420711266	0.945834070458501
MR-PCA	glutamine	HMDB0000641	pyruvate	HMDB0000243	met-d-Gln	met-d-Pyruvate	6:131635614-132135614	-0.0626235257638588	0.111149391938252	0.573150542379187
MR-PCA	glutamine	HMDB0000641	pyruvate	HMDB0000243	met-d-Gln	met-d-Pyruvate	7:1635600-2135600	-0.426512750662559	0.167504138644181	0.010887723489888
MR-PCA	glutamine	HMDB0000641	pyruvate	HMDB0000243	met-d-Gln	met-d-Pyruvate	7:72772933-73272933	0.007112590490671	0.0803612730638586	0.929473174111162
MR-PCA	glutamine	HMDB0000641	pyruvate	HMDB0000243	met-d-Gln	met-d-Pyruvate	8:17124777-17669461	0.0992666134046353	0.0682110285602663	0.145589863492759
MR-PCA	glutamine	HMDB0000641	pyruvate	HMDB0000243	met-d-Gln	met-d-Pyruvate	8:126231747-126731747	-0.173734233609053	0.12201555632901	0.154484241826911
MR-PCA	glutamine	HMDB0000641	pyruvate	HMDB0000243	met-d-Gln	met-d-Pyruvate	9:4040541-4540541	-0.0704996928554125	0.103048408784072	0.493885819040572
MR-PCA	glutamine	HMDB0000641	pyruvate	HMDB0000243	met-d-Gln	met-d-Pyruvate	9:21884172-22384172	0.255302587524574	0.10327774774886	0.0134359534196168
MR-PCA	glutamine	HMDB0000641	pyruvate	HMDB0000243	met-d-Gln	met-d-Pyruvate	10:22676227-23176227	-0.122661424109139	0.14708481481767	0.404308996007301
MR-PCA	glutamine	HMDB0000641	pyruvate	HMDB0000243	met-d-Gln	met-d-Pyruvate	10:98828483-99609412	0.0034919579157039	0.0487322261658934	0.942875648232536
MR-PCA	glutamine	HMDB0000641	pyruvate	HMDB0000243	met-d-Gln	met-d-Pyruvate	10:114535278-115035278	-0.253507851684257	0.119609884509779	0.0340519736811219
MR-PCA	glutamine	HMDB0000641	pyruvate	HMDB0000243	met-d-Gln	met-d-Pyruvate	11:8005408-8505408	0.116748375086947	0.0715077681494378	0.102539046264998
MR-PCA	glutamine	HMDB0000641	pyruvate	HMDB0000243	met-d-Gln	met-d-Pyruvate	11:14277134-14777134	0.167810257381769	0.138386795233053	0.225276073660822
MR-PCA	glutamine	HMDB0000641	pyruvate	HMDB0000243	met-d-Gln	met-d-Pyruvate	11:18148958-18648958	-0.0388503700677388	0.0963332835183106	0.686733979919314
MR-PCA	glutamine	HMDB0000641	pyruvate	HMDB0000243	met-d-Gln	met-d-Pyruvate	11:73860169-74360169	-0.0289905324519601	0.133789741613407	0.828452077610574
MR-PCA	glutamine	HMDB0000641	pyruvate	HMDB0000243	met-d-Gln	met-d-Pyruvate	12:4051876-4551876	0.123795879324391	0.0942362569573159	0.18895536718667
MR-PCA	glutamine	HMDB0000641	pyruvate	HMDB0000243	met-d-Gln	met-d-Pyruvate	12:46377388-47736079	-0.0506919901106898	0.0553674131809404	0.359899602275171
MR-PCA	glutamine	HMDB0000641	pyruvate	HMDB0000243	met-d-Gln	met-d-Pyruvate	12:55949170-57674145	0.088162148332353	0.0212730430703396	3.4083399480933e-05
MR-PCA	glutamine	HMDB0000641	pyruvate	HMDB0000243	met-d-Gln	met-d-Pyruvate	12:57753270-58582050	0.0550168542772401	0.0734258296587339	0.453685598543431
MR-PCA	glutamine	HMDB0000641	pyruvate	HMDB0000243	met-d-Gln	met-d-Pyruvate	12:59330993-60240767	-0.0273270516455121	0.0692107699229917	0.692962345579822
MR-PCA	glutamine	HMDB0000641	pyruvate	HMDB0000243	met-d-Gln	met-d-Pyruvate	12:121134495-121634495	-0.0692018655886955	0.129289020011244	0.592477436376623
MR-PCA	glutamine	HMDB0000641	pyruvate	HMDB0000243	met-d-Gln	met-d-Pyruvate	14:21242229-21782312	0.0379105765422849	0.0569241330597556	0.505421162152482
MR-PCA	glutamine	HMDB0000641	pyruvate	HMDB0000243	met-d-Gln	met-d-Pyruvate	14:74940531-75440531	-0.0884096824475599	0.159575502930068	0.579558029207825
MR-PCA	glutamine	HMDB0000641	pyruvate	HMDB0000243	met-d-Gln	met-d-Pyruvate	14:94594947-95094947	-0.0095767245241615	0.0845057856528797	0.909771899928085
MR-PCA	glutamine	HMDB0000641	pyruvate	HMDB0000243	met-d-Gln	met-d-Pyruvate	16:70118909-70618909	-1.07589424061753	0.137041212005829	4.13124982555184e-15
MR-PCA	glutamine	HMDB0000641	pyruvate	HMDB0000243	met-d-Gln	met-d-Pyruvate	17:6935779-7435779	-0.302912066447872	0.0894019603406885	0.0007035195585997
MR-PCA	glutamine	HMDB0000641	pyruvate	HMDB0000243	met-d-Gln	met-d-Pyruvate	17:25345818-25845818	0.0596628932799644	0.121446607897264	0.623236553738439
MR-PCA	glutamine	HMDB0000641	pyruvate	HMDB0000243	met-d-Gln	met-d-Pyruvate	18:31306350-31806350	-0.121646608656499	0.137399774702171	0.375968996727419
MR-PCA	glutamine	HMDB0000641	pyruvate	HMDB0000243	met-d-Gln	met-d-Pyruvate	20:55862882-56362882	-0.0717222460818528	0.0829165183745014	0.38704237862227
MR-PCA	glutamine	HMDB0000641	pyruvate	HMDB0000243	met-d-Gln	met-d-Pyruvate	22:44074730-44574730	-0.229121219729937	0.109758243794811	0.0368422322901155
MR-PCA	orotidine	HMDB0000788	n-acetylaspartate (naa)	HMDB0000812	GCST90200681	GCST90199665	3:124271035-124771035	0.231329605196788	0.132801075070457	0.0815214468507174
MR-PCA	orotidine	HMDB0000788	n-acetylaspartate (naa)	HMDB0000812	GCST90200681	GCST90199665	16:20142332-20642332	0.0889283636451354	0.11065305287344	0.421588499822078
MR-PCA	orotidine	HMDB0000788	n-acetylaspartate (naa)	HMDB0000812	GCST90200681	GCST90199665	17:72554076-74203469	0.023916831467748	0.0266034350210507	0.368645785521156
MR-PCA	phenylpyruvate	HMDB0000205	alpha-aminoadipic acid	HMDB0000510	GCST90200365	bioa_025	9:131315554-131815554	-0.0173027495303426	0.0808994813282474	0.830640941040895
MR-PCA	phenylpyruvate	HMDB0000205	alpha-aminoadipic acid	HMDB0000510	GCST90200365	bioa_025	16:58503995-59003995	0.0540874431488781	0.0799645884475274	0.49879151541799
MR-PCA	serine	HMDB0000187	cortisone	HMDB0002802	M32315	M01769	1:119966025-120466025	0.0386436821991443	0.0879368409401517	0.660336843019048
MR-PCA	serine	HMDB0000187	cortisone	HMDB0002802	M32315	M01769	2:211323559-211823559	-0.0638717740720208	0.119711138364024	0.593653509246435
MR-PCA	serine	HMDB0000187	cortisone	HMDB0002802	M32315	M01769	7:55822010-56322010	0.041412981275564	0.134125005724043	0.757501010336683
MR-PCA	pyruvate	HMDB0000243	3-methyl-2-oxovalerate	HMDB0000491	met-d-Pyruvate	GCST90199631	1:25486369-25986369	-0.589159732866903	0.53391360154587	0.269821412754756
MR-PCA	pyruvate	HMDB0000243	3-methyl-2-oxovalerate	HMDB0000491	met-d-Pyruvate	GCST90199631	1:154991807-156271079	-0.0265363216399518	0.283830989563327	0.925511600043529
MR-PCA	pyruvate	HMDB0000243	3-methyl-2-oxovalerate	HMDB0000491	met-d-Pyruvate	GCST90199631	1:207429229-207929229	-0.227545590212344	0.498021094459599	0.647743281722501
MR-PCA	pyruvate	HMDB0000243	3-methyl-2-oxovalerate	HMDB0000491	met-d-Pyruvate	GCST90199631	2:27480940-28253616	0.793075062643005	0.42618502244352	0.0627624908524502
MR-PCA	pyruvate	HMDB0000243	3-methyl-2-oxovalerate	HMDB0000491	met-d-Pyruvate	GCST90199631	2:60468043-60968043	0.0241640810823172	0.367881523313448	0.947629084032036
MR-PCA	pyruvate	HMDB0000243	3-methyl-2-oxovalerate	HMDB0000491	met-d-Pyruvate	GCST90199631	2:173097338-173854224	0.238703741428733	0.204534212182223	0.243186053580571
MR-PCA	pyruvate	HMDB0000243	3-methyl-2-oxovalerate	HMDB0000491	met-d-Pyruvate	GCST90199631	3:56611222-57111222	-0.340247040635394	0.375705479867119	0.365136111639322
MR-PCA	pyruvate	HMDB0000243	3-methyl-2-oxovalerate	HMDB0000491	met-d-Pyruvate	GCST90199631	5:35956855-36456855	0.329980064427064	0.38808834875364	0.395174727908022
MR-PCA	pyruvate	HMDB0000243	3-methyl-2-oxovalerate	HMDB0000491	met-d-Pyruvate	GCST90199631	5:131157493-131957429	0.711804615017264	0.419389640423798	0.0896514119890788
MR-PCA	pyruvate	HMDB0000243	3-methyl-2-oxovalerate	HMDB0000491	met-d-Pyruvate	GCST90199631	7:50177982-50677982	-0.429080334481115	0.401465170373575	0.28516613060962
MR-PCA	pyruvate	HMDB0000243	3-methyl-2-oxovalerate	HMDB0000491	met-d-Pyruvate	GCST90199631	8:106322270-106822270	-0.103366826707968	0.461627470306186	0.822820895594513
MR-PCA	pyruvate	HMDB0000243	3-methyl-2-oxovalerate	HMDB0000491	met-d-Pyruvate	GCST90199631	9:135611502-136391870	-0.231194347503838	0.220165329161475	0.293674779393737
MR-PCA	pyruvate	HMDB0000243	3-methyl-2-oxovalerate	HMDB0000491	met-d-Pyruvate	GCST90199631	10:2869150-3388009	0.126734267603166	0.171526605743802	0.459991589860532
MR-PCA	pyruvate	HMDB0000243	3-methyl-2-oxovalerate	HMDB0000491	met-d-Pyruvate	GCST90199631	11:56961646-57461646	-0.352832934354768	0.425025346621915	0.406456450748481
MR-PCA	pyruvate	HMDB0000243	3-methyl-2-oxovalerate	HMDB0000491	met-d-Pyruvate	GCST90199631	12:48145900-49077761	-0.255893964571609	0.152261621001492	0.0928366986326806
MR-PCA	pyruvate	HMDB0000243	3-methyl-2-oxovalerate	HMDB0000491	met-d-Pyruvate	GCST90199631	16:69379588-70929689	-0.010606782768787	0.268354200082182	0.968471575350685
MR-PCA	pyruvate	HMDB0000243	3-methyl-2-oxovalerate	HMDB0000491	met-d-Pyruvate	GCST90199631	16:70994871-71494871	-0.484914580191441	0.427707391971962	0.256898130343461
MR-PCA	pyruvate	HMDB0000243	3-methyl-2-oxovalerate	HMDB0000491	met-d-Pyruvate	GCST90199631	16:87636490-88136490	0.0230468378197183	0.397945689329662	0.953816708768743
MR-PCA	pyruvate	HMDB0000243	3-methyl-2-oxovalerate	HMDB0000491	met-d-Pyruvate	GCST90199631	18:43532791-44032791	-0.413742891415205	0.389381165439751	0.287979157540185
MR-PCA	pyruvate	HMDB0000243	3-methyl-2-oxovalerate	HMDB0000491	met-d-Pyruvate	GCST90199631	21:45449580-45972811	0.03935769754122	0.260706888707892	0.880003076989441
MR-PCA	cystine	HMDB0000192	5-methylthioadenosine (mta)	HMDB0001173	M31454	GCST90200359	22:24745202-25245202	0.0036337049959975	0.0581732579206534	0.950193732044637
MR-PCA	urate	HMDB0000289	cortisol	HMDB0000063	GCST90200307	GCST90200378	2:207223753-207723753	0.122695575910692	0.118416446288226	0.300138569637674
MR-PCA	urate	HMDB0000289	cortisol	HMDB0000063	GCST90200307	GCST90200378	4:9672167-10439135	-0.0413978806681936	0.0601807435370217	0.491520495128422
MR-PCA	urate	HMDB0000289	cortisol	HMDB0000063	GCST90200307	GCST90200378	4:88802323-89302323	0.164260074907819	0.1196995632768	0.169979517575373
MR-PCA	urate	HMDB0000289	cortisol	HMDB0000063	GCST90200307	GCST90200378	11:64114866-64614866	-0.0635978897052649	0.12057490696324	0.597877357872653
MR-PCA	urate	HMDB0000289	cortisol	HMDB0000063	GCST90200307	GCST90200378	12:114208961-114708961	0.311000522009722	0.12262800565513	0.0112085226380286
MR-PCA	glycohyocholate	HMDB0000138	betaine	HMDB0000043	GCST90199935	M03141	10:45742470-46242470	-0.16163918641529	0.162326673595974	0.31936444063457
MR-PCA	glycohyocholate	HMDB0000138	betaine	HMDB0000043	GCST90199935	M03141	17:28409010-28909010	-0.0659953534436	0.144919240945687	0.648825807902758
MR-PCA	4-hydroxyphenylpyruvate	HMDB0000707	3-methyl-2-oxovalerate	HMDB0000491	GCST90200300	GCST90199631	11:63046797-63546797	0.255679202987623	0.0969283343620414	0.0083441610165028
MR-PCA	4-hydroxyphenylpyruvate	HMDB0000707	3-methyl-2-oxovalerate	HMDB0000491	GCST90200300	GCST90199631	12:122051275-122551275	0.0276194621838718	0.1072305485019	0.796738138748887
MR-PCA	histidine	HMDB0000177	taurine	HMDB0000251	GCST90200377	bioa_034	2:211293055-211793055	0.0327524273104341	0.0728355405627551	0.652943754589937
MR-PCA	histidine	HMDB0000177	taurine	HMDB0000251	GCST90200377	bioa_034	12:96129884-96629884	0.0014412177928493	0.0486206200156866	0.976352480704889
MR-PCA	4-methyl-2-oxopentanoate	HMDB0000695	5-acetylamino-6-formylamino-3-methyluracil	HMDB0011105	GCST90199655	GCST90200680	4:88953670-89453670	0.0736079438564598	0.102973736796596	0.474718730897814
MR-PCA	adenosine	HMDB0000050	phenylalanine	HMDB0000159	M00555	bioa_016	1:109564880-110064880	-0.009009904161896	0.0427830466813552	0.833203160179327
MR-PCA	adenosine	HMDB0000050	phenylalanine	HMDB0000159	M00555	bioa_016	6:96128415-96628415	0.0033105532459198	0.0768996071776827	0.965661415757001
MR-PCA	eicosapentaenoate (epa; 20:5n3)	HMDB0001999	3-methyl-2-oxobutyrate	HMDB0000019	M18467	GCST90199677	11:61330635-61830635	-0.0239989075080295	0.0926427610475272	0.795598325902461
MR-PCA	4-methyl-2-oxopentanoate	HMDB0000695	mannose	HMDB0000169	M22116	GCST90200435	4:88976422-89476422	0.0239505131326519	0.126666951262058	0.850028099385758
MR-PCA	4-methyl-2-oxopentanoate	HMDB0000695	mannose	HMDB0000169	M22116	GCST90200435	13:48209901-48709901	-0.205473922127344	0.176915654946639	0.245469893816215
MR-PCA	glycohyocholate	HMDB0000138	gluconate	HMDB0000625	GCST90199935	GCST90200373	7:99108524-99608524	0.112156075537042	0.111520122058437	0.314558657161385
MR-PCA	glycohyocholate	HMDB0000138	gluconate	HMDB0000625	GCST90199935	GCST90200373	10:45742470-46242470	0.11517317662012	0.124253952996446	0.353969315434743
MR-PCA	glycohyocholate	HMDB0000138	gluconate	HMDB0000625	GCST90199935	GCST90200373	13:103468308-103968308	0.0065223428647709	0.0674527640393089	0.922968636007373
MR-PCA	glycohyocholate	HMDB0000138	gluconate	HMDB0000625	GCST90199935	GCST90200373	17:28409010-28909010	0.0435059030269764	0.132454231043839	0.742563961672339
MR-PCA	n-acetylornithine	HMDB0003357	3-methyl-2-oxovalerate	HMDB0000491	bioa_023	GCST90199631	2:72878681-74437061	-0.0500775120505259	0.0238443382716622	0.0357126054732194
MR-PCA	n-acetylornithine	HMDB0003357	3-methyl-2-oxovalerate	HMDB0000491	bioa_023	GCST90199631	5:950573-1450573	-0.117260388100184	0.234875544302982	0.617606955394612
MR-PCA	n-acetylornithine	HMDB0003357	3-methyl-2-oxovalerate	HMDB0000491	bioa_023	GCST90199631	17:37301988-37801988	0.37627255724875	0.293513190489575	0.199856215155732
MR-PCA	paraxanthine	HMDB0001860	betaine	HMDB0000043	GCST90199654	GCST90200425	19:41091229-41591229	-0.13274196056108	0.091304827834343	0.145992645959301
MR-PCA	4-hydroxyphenylpyruvate	HMDB0000707	s-1-pyrroline-5-carboxylate	HMDB0001301	GCST90200300	GCST90200381	11:63046797-63546797	0.102230964426459	0.0970804475085802	0.292316192458379
MR-PCA	4-hydroxyphenylpyruvate	HMDB0000707	s-1-pyrroline-5-carboxylate	HMDB0001301	GCST90200300	GCST90200381	12:122051275-122551275	0.237382069024564	0.107396759299402	0.0270824036030715
MR-PCA	5-acetylamino-6-formylamino-3-methyluracil	HMDB0011105	valine	HMDB0000883	GCST90200680	M01649	8:17743764-18765840	-0.0312032155052407	0.0341968695105929	0.361527540937617
MR-PCA	uridine	HMDB0000296	cytidine	HMDB0000089	GCST90200407	GCST90200429	1:20666238-21166238	0.113819493864683	0.10194802667554	0.264231158134013
MR-PCA	uridine	HMDB0000296	cytidine	HMDB0000089	GCST90200407	GCST90200429	7:47877194-48377194	0.0320199505600196	0.121029489316998	0.791345962329915
MR-PCA	uridine	HMDB0000296	cytidine	HMDB0000089	GCST90200407	GCST90200429	22:50686035-51186035	-0.0140125601030682	0.0923853602320959	0.879443185705868
MR-PCA	glutamine	HMDB0000641	alpha-aminoadipic acid	HMDB0000510	M00053	bioa_025	12:56615040-57115040	-0.116161346889368	0.0786787576774486	0.139836443643632
MR-PCA	uridine	HMDB0000296	allantoin	HMDB0000462	GCST90200407	M01107	1:20666238-21166238	-0.0150944232806189	0.132590198148584	0.909362506061501
MR-PCA	uridine	HMDB0000296	allantoin	HMDB0000462	GCST90200407	M01107	7:47877194-48377194	0.135734140598261	0.174167699770998	0.435785255193653
MR-PCA	uridine	HMDB0000296	allantoin	HMDB0000462	GCST90200407	M01107	22:50686035-51186035	0.193163611577702	0.15299618606363	0.206754996415135
MR-PCA	n1-methyl-2-pyridone-5-carboxamide	HMDB0004193	cytidine	HMDB0000089	GCST90199778	GCST90200429	2:135485648-135985648	0.26158620299462	0.146005274080237	0.0731936004600207
MR-PCA	n1-methyl-2-pyridone-5-carboxamide	HMDB0004193	cytidine	HMDB0000089	GCST90199778	GCST90200429	7:10019022-10519022	-0.0061771681242363	0.107058567853503	0.953988421373586
MR-PCA	ornithine	HMDB0000214	hippurate	HMDB0000714	bioa_014	M15753	2:219037276-219805573	-0.0966078954824401	0.278836585429917	0.728991186924419
MR-PCA	ornithine	HMDB0000214	hippurate	HMDB0000714	bioa_014	M15753	4:144415809-145209327	0.335021009656598	0.280854324116504	0.232922644158875
MR-PCA	ornithine	HMDB0000214	hippurate	HMDB0000714	bioa_014	M15753	6:131638147-132138147	0.106466251633432	0.23974073293525	0.65697815072709
MR-PCA	ornithine	HMDB0000214	hippurate	HMDB0000714	bioa_014	M15753	9:135887106-136387106	0.0099567009760292	0.269423646653776	0.970520441757004
MR-PCA	ornithine	HMDB0000214	hippurate	HMDB0000714	bioa_014	M15753	10:97138162-97638162	0.296678511390855	0.305264551126083	0.33111351132012
MR-PCA	ornithine	HMDB0000214	hippurate	HMDB0000714	bioa_014	M15753	12:46964292-47464292	-0.102963951451273	0.224881716871608	0.647054276682803
MR-PCA	ornithine	HMDB0000214	hippurate	HMDB0000714	bioa_014	M15753	12:132819894-133319894	0.339810917577083	0.289984669274967	0.241267832260994
MR-PCA	ornithine	HMDB0000214	hippurate	HMDB0000714	bioa_014	M15753	16:68152686-68652686	-0.190124215266777	0.29632335204709	0.521126023400815
MR-PCA	ornithine	HMDB0000214	hippurate	HMDB0000714	bioa_014	M15753	19:12789284-13289284	-0.333462696684685	0.27106160346679	0.218618474082322
MR-PCA	5,6-dihydrothymine	HMDB0000079	cortisol	HMDB0000063	GCST90200339	M01712	22:50721854-51221854	0.145901348625231	0.14679368104072	0.320261242252128
MR-PCA	betaine	HMDB0000043	4-methyl-2-oxopentanoate	HMDB0000695	M03141	GCST90199655	2:211337631-211837631	-0.170212519099654	0.090644399661519	0.0604078276144847
MR-PCA	betaine	HMDB0000043	4-methyl-2-oxopentanoate	HMDB0000695	M03141	GCST90199655	5:78095798-78666416	-0.0849686704273153	0.0878003945065793	0.333170158413068
MR-PCA	betaine	HMDB0000043	4-methyl-2-oxopentanoate	HMDB0000695	M03141	GCST90199655	12:30349-530349	-0.0851416933483739	0.146740227352687	0.561765906764381
MR-PCA	tryptophan	HMDB0000929	kynurenine	HMDB0000684	bioa_020	bioa_027	2:27480940-27980940	-0.160921027314036	0.177776770267872	0.365366905869832
MR-PCA	tryptophan	HMDB0000929	kynurenine	HMDB0000684	bioa_020	bioa_027	4:156560755-157060755	0.290498508711658	0.0725167777643068	6.17689935927504e-05
MR-PCA	tryptophan	HMDB0000929	kynurenine	HMDB0000684	bioa_020	bioa_027	6:111336667-112095774	0.425540550895292	0.0901258984507932	2.33969610014359e-06
MR-PCA	alanine	HMDB0000161	lactate	HMDB0000190	met-d-Ala	M00527	1:206970800-207470800	0.279284153254769	0.351812285807044	0.427286119869573
MR-PCA	alanine	HMDB0000161	lactate	HMDB0000190	met-d-Ala	M00527	2:27480940-28253616	1.56469927023578	0.32393375126587	1.36323111145811e-06
MR-PCA	alanine	HMDB0000161	lactate	HMDB0000190	met-d-Ala	M00527	2:64970910-65916674	0.352204586402493	0.284301447101105	0.215403999423997
MR-PCA	alanine	HMDB0000161	lactate	HMDB0000190	met-d-Ala	M00527	3:122879946-123379946	0.0854524676921749	0.563745280275862	0.879518267411197
MR-PCA	alanine	HMDB0000161	lactate	HMDB0000190	met-d-Ala	M00527	3:159754026-160551365	0.170373291309926	0.463051770136374	0.712921157089745
MR-PCA	alanine	HMDB0000161	lactate	HMDB0000190	met-d-Ala	M00527	4:88958565-89458565	-0.0360010550089717	0.518192644074966	0.944612113731384
MR-PCA	alanine	HMDB0000161	lactate	HMDB0000190	met-d-Ala	M00527	5:35692098-36469710	-0.823641563773383	0.518460587791135	0.112144160111469
MR-PCA	alanine	HMDB0000161	lactate	HMDB0000190	met-d-Ala	M00527	6:20453952-20953952	1.0689318127824	0.459148710981754	0.0199082166435152
MR-PCA	alanine	HMDB0000161	lactate	HMDB0000190	met-d-Ala	M00527	8:17128898-17669461	-0.727873838843477	0.386104265403342	0.0594063091741251
MR-PCA	alanine	HMDB0000161	lactate	HMDB0000190	met-d-Ala	M00527	8:49725746-50225746	0.485511618691566	0.595845399877531	0.415170671945795
MR-PCA	alanine	HMDB0000161	lactate	HMDB0000190	met-d-Ala	M00527	8:117935733-118435733	0.453614091001073	0.46659035866773	0.330956450048704
MR-PCA	alanine	HMDB0000161	lactate	HMDB0000190	met-d-Ala	M00527	8:145497920-145997920	0.0025539151568482	0.521828587970989	0.996095036980827
MR-PCA	alanine	HMDB0000161	lactate	HMDB0000190	met-d-Ala	M00527	9:4033137-4533137	-0.0887535507769174	0.471179956347651	0.85059096987372
MR-PCA	alanine	HMDB0000161	lactate	HMDB0000190	met-d-Ala	M00527	11:8005408-8505408	0.0099528300017294	0.420441732012998	0.981113987571197
MR-PCA	alanine	HMDB0000161	lactate	HMDB0000190	met-d-Ala	M00527	12:46544011-47796599	0.170766616608973	0.244790708319928	0.485425801078335
MR-PCA	alanine	HMDB0000161	lactate	HMDB0000190	met-d-Ala	M00527	12:56610577-57110577	-0.107561606988099	0.252227968000222	0.669782891499449
MR-PCA	alanine	HMDB0000161	lactate	HMDB0000190	met-d-Ala	M00527	12:59740767-60240767	0.0438960498823603	0.4270280476393	0.91812622804294
MR-PCA	alanine	HMDB0000161	lactate	HMDB0000190	met-d-Ala	M00527	12:122367989-122867989	0.879647939195965	0.493856625336277	0.0748829191426004
MR-PCA	alanine	HMDB0000161	lactate	HMDB0000190	met-d-Ala	M00527	16:69383883-70933639	0.139110868092362	0.264981675140267	0.59959502631392
MR-PCA	alanine	HMDB0000161	lactate	HMDB0000190	met-d-Ala	M00527	17:79391534-79891534	0.0069105909294369	0.529949080609144	0.989595797506245
MR-PCA	alanine	HMDB0000161	lactate	HMDB0000190	met-d-Ala	M00527	21:32796216-33296216	-0.120438198302288	0.644309780818206	0.851718716451442
MR-PCA	alanine	HMDB0000161	lactate	HMDB0000190	met-d-Ala	M00527	22:18934095-19434095	1.53134958320085	0.63398051011629	0.0157156874625122
MR-PCA	beta-citrylglutamate	HMDB0241915	cholesterol	HMDB0000067	GCST90199911	M00063	3:183486882-183986882	0.107740457535856	0.114658156427603	0.347388524115892
MR-PCA	beta-citrylglutamate	HMDB0241915	cholesterol	HMDB0000067	GCST90199911	M00063	11:88203934-92094388	-0.007715831079781	0.0336173915483852	0.818465532013488
MR-PCA	glutamine	HMDB0000641	valine	HMDB0000883	bioa_006	bioa_022	2:27200724-28253174	-0.365591127909686	0.0833472012870239	1.1526139984258e-05
MR-PCA	glutamine	HMDB0000641	valine	HMDB0000883	bioa_006	bioa_022	2:191299636-192089976	-0.0171563667268417	0.0966593897497326	0.859121149628673
MR-PCA	glutamine	HMDB0000641	valine	HMDB0000883	bioa_006	bioa_022	6:20469561-20969561	0.62593588324594	0.159536812341614	8.72872140462016e-05
MR-PCA	glutamine	HMDB0000641	valine	HMDB0000883	bioa_006	bioa_022	7:72732874-73232874	0.153805634200265	0.126119576717282	0.222646023435872
MR-PCA	glutamine	HMDB0000641	valine	HMDB0000883	bioa_006	bioa_022	8:17122121-17622121	0.423395424040421	0.111078697022936	0.0001380306378629
MR-PCA	glutamine	HMDB0000641	valine	HMDB0000883	bioa_006	bioa_022	8:134082558-134582558	0.275638611994252	0.122993463165233	0.0250206714749724
MR-PCA	glutamine	HMDB0000641	valine	HMDB0000883	bioa_006	bioa_022	9:4032942-4532942	0.592370672141326	0.136843947868766	1.49921067392423e-05
MR-PCA	glutamine	HMDB0000641	valine	HMDB0000883	bioa_006	bioa_022	10:64798306-65565800	-0.0762354930088722	0.185430626463272	0.68097958743026
MR-PCA	glutamine	HMDB0000641	valine	HMDB0000883	bioa_006	bioa_022	10:99109412-99609412	-0.219968332526906	0.0747994111561187	0.0032739091740442
MR-PCA	glutamine	HMDB0000641	valine	HMDB0000883	bioa_006	bioa_022	11:8003049-8503049	0.351044609705313	0.10371217168379	0.0007123100715816
MR-PCA	glutamine	HMDB0000641	valine	HMDB0000883	bioa_006	bioa_022	12:46679007-47711183	0.375460139689495	0.0679743278807788	3.32202637668936e-08
MR-PCA	glutamine	HMDB0000641	valine	HMDB0000883	bioa_006	bioa_022	12:56615040-57375879	-0.160629399795847	0.0283483670822329	1.45942567841325e-08
MR-PCA	glutamine	HMDB0000641	valine	HMDB0000883	bioa_006	bioa_022	12:59344212-60165849	0.340620286801664	0.102997146820407	0.0009427238793018
MR-PCA	glutamine	HMDB0000641	valine	HMDB0000883	bioa_006	bioa_022	14:100594368-101094368	0.120864326565755	0.165584815316781	0.465436656649411
MR-PCA	glutamine	HMDB0000641	valine	HMDB0000883	bioa_006	bioa_022	15:58477325-58977325	0.605576250792779	0.120764232712193	5.31623810410749e-07
MR-PCA	sphinganine-1-phosphate	HMDB0001383	creatine	HMDB0000064	GCST90199845	GCST90200323	3:56698451-57198451	-0.0204694900610125	0.07835371689778	0.793903840536776
MR-PCA	sphinganine-1-phosphate	HMDB0001383	creatine	HMDB0000064	GCST90199845	GCST90200323	17:74160792-74669333	0.0214422507403692	0.0836504393577097	0.79769480090905
MR-PCA	alanine	HMDB0000161	dimethylglycine	HMDB0000092	bioa_001	GCST90200424	1:206985954-207485954	-0.0216461621439996	0.336786336125038	0.948753102566934
MR-PCA	alanine	HMDB0000161	dimethylglycine	HMDB0000092	bioa_001	GCST90200424	2:27143030-28594285	-0.602599281537749	0.314002079268138	0.0549725292507553
MR-PCA	alanine	HMDB0000161	dimethylglycine	HMDB0000092	bioa_001	GCST90200424	2:64958074-65458074	-0.128050355670592	0.26905112145509	0.634121983346522
MR-PCA	alanine	HMDB0000161	dimethylglycine	HMDB0000092	bioa_001	GCST90200424	3:71155270-71655270	0.166458966267569	0.518979590351401	0.748405310771759
MR-PCA	alanine	HMDB0000161	dimethylglycine	HMDB0000092	bioa_001	GCST90200424	4:88976422-89476422	-0.266731640775164	0.367699636408319	0.468202795906774
MR-PCA	alanine	HMDB0000161	dimethylglycine	HMDB0000092	bioa_001	GCST90200424	7:72732874-73232874	0.264785299962964	0.430867635657707	0.538858697618675
MR-PCA	alanine	HMDB0000161	dimethylglycine	HMDB0000092	bioa_001	GCST90200424	8:145568681-146068681	-1.08793853199659	0.500386613621988	0.0296904249274664
MR-PCA	alanine	HMDB0000161	dimethylglycine	HMDB0000092	bioa_001	GCST90200424	9:4040541-4540541	0.59773210604292	0.447234736664736	0.181383796753796
MR-PCA	alanine	HMDB0000161	dimethylglycine	HMDB0000092	bioa_001	GCST90200424	12:46636543-47713425	-0.142713575695521	0.189149952482445	0.450549246729259
MR-PCA	alanine	HMDB0000161	dimethylglycine	HMDB0000092	bioa_001	GCST90200424	12:56615040-57115040	0.671660103605117	0.264728957602251	0.0111755404484239
MR-PCA	alanine	HMDB0000161	dimethylglycine	HMDB0000092	bioa_001	GCST90200424	12:59727701-60227701	0.18699089708218	0.333370767798309	0.574859097656818
MR-PCA	alanine	HMDB0000161	dimethylglycine	HMDB0000092	bioa_001	GCST90200424	14:75116447-75616447	0.614042815868612	0.509500609898669	0.228131646783329
MR-PCA	alanine	HMDB0000161	dimethylglycine	HMDB0000092	bioa_001	GCST90200424	16:69621701-70931491	0.118181476407934	0.229783875255851	0.607031220598943
MR-PCA	alanine	HMDB0000161	dimethylglycine	HMDB0000092	bioa_001	GCST90200424	17:40568584-41068584	0.200034204497058	0.537997141504096	0.710032259239391
MR-PCA	alanine	HMDB0000161	dimethylglycine	HMDB0000092	bioa_001	GCST90200424	22:18906543-19406543	0.313508357837959	0.463034820938604	0.498359662714732
MR-PCA	tryptophan	HMDB0000929	lactate	HMDB0000190	M00054	M00527	3:20813578-21313578	0.0365070746895787	0.167213994523117	0.827175527425777
MR-PCA	tryptophan	HMDB0000929	lactate	HMDB0000190	M00054	M00527	3:189559163-190059163	0.165555291554903	0.13954870350458	0.235479336091566
MR-PCA	tryptophan	HMDB0000929	lactate	HMDB0000190	M00054	M00527	4:156579823-157079823	0.0063034111430175	0.110347001027575	0.95444678615763
MR-PCA	tryptophan	HMDB0000929	lactate	HMDB0000190	M00054	M00527	5:142947848-143447848	0.0023769955800254	0.142537261858788	0.986694846332675
MR-PCA	tryptophan	HMDB0000929	lactate	HMDB0000190	M00054	M00527	5:153760041-154260041	0.174840215355074	0.142802211548378	0.220819357395293
MR-PCA	tryptophan	HMDB0000929	lactate	HMDB0000190	M00054	M00527	6:111281159-111781159	-0.008524756389971	0.178811668735904	0.961975659318049
MR-PCA	tryptophan	HMDB0000929	lactate	HMDB0000190	M00054	M00527	6:125293311-125793311	-0.115318174553915	0.17408371913695	0.507696063574947
MR-PCA	tryptophan	HMDB0000929	lactate	HMDB0000190	M00054	M00527	7:14057409-14557409	0.169104359496649	0.100153982396062	0.0913260898873578
MR-PCA	tryptophan	HMDB0000929	lactate	HMDB0000190	M00054	M00527	11:116404435-116904435	0.151427193478057	0.111977458654595	0.176279146981448
MR-PCA	tryptophan	HMDB0000929	lactate	HMDB0000190	M00054	M00527	16:53794515-54294515	0.146591993527778	0.175435116817019	0.403385069429263
MR-PCA	eicosapentaenoate (epa; 20:5n3)	HMDB0001999	cholesterol	HMDB0000067	GCST90200349	GCST90200368	11:61319830-61819830	0.191968593025129	0.0738710476115374	0.0093577878184005
MR-PCA	cysteinylglycine	HMDB0000078	methionine sulfoxide	HMDB0002005	GCST90200364	GCST90199625	16:15885043-16385043	-0.211493908249946	0.0912489764633647	0.0204619625668632
MR-PCA	cysteinylglycine	HMDB0000078	methionine sulfoxide	HMDB0002005	GCST90200364	GCST90199625	16:89076223-90262231	-0.0211893357638699	0.0647235460949604	0.743378841122729
MR-PCA	cysteinylglycine	HMDB0000078	methionine sulfoxide	HMDB0002005	GCST90200364	GCST90199625	19:52317323-52817323	0.0795546717616953	0.105367139410487	0.450234851407792
MR-PCA	gluconate	HMDB0000625	isoursodeoxycholate	HMDB0000686	GCST90200373	GCST90199892	4:99521223-100894070	-0.0736508491333934	0.0546769331784428	0.177974223751169
MR-PCA	7-methylxanthine	HMDB0001991	citrate	HMDB0000094	GCST90199754	GCST90200304	1:197801712-198301712	-0.147560357750769	0.107986896309053	0.171792932846747
MR-PCA	7-methylxanthine	HMDB0001991	citrate	HMDB0000094	GCST90199754	GCST90200304	15:74777880-75578595	0.0600504216893387	0.115527464412474	0.603207530644983
MR-PCA	creatine	HMDB0000064	glutamate	HMDB0000148	M27718	bioa_007	2:211346498-211846498	0.0192663500628487	0.0620529221768836	0.756194020616147
MR-PCA	creatinine	HMDB0000562	glutamine	HMDB0000641	GCST90200366	met-d-Gln	16:20142332-20642332	-0.0054213282368698	0.0284883064631676	0.849073956918295
MR-PCA	1-methylurate	HMDB0003099	3-ureidopropionate	HMDB0000026	M34395	GCST90200283	8:18010431-18510431	0.0931888529988504	0.086744363424424	0.282691430046081
MR-PCA	kynurenine	HMDB0000684	creatinine	HMDB0000562	GCST90199636	M00513	8:39554593-40054593	0.312140650983359	0.163641912714501	0.0564608498818395
MR-PCA	kynurenine	HMDB0000684	creatinine	HMDB0000562	GCST90199636	M00513	12:111809557-113090766	0.003227855179604	0.143872016500534	0.982100481877412
MR-PCA	kynurenine	HMDB0000684	creatinine	HMDB0000562	GCST90199636	M00513	16:87568373-88128072	0.0769837673783681	0.0733717209422936	0.294072546450132
MR-PCA	dimethylglycine	HMDB0000092	aspartate	HMDB0000191	GCST90200424	bioa_004	5:78080227-78832833	-0.0133675885409237	0.0235421507292863	0.570160529236451
MR-PCA	dimethylglycine	HMDB0000092	aspartate	HMDB0000191	GCST90200424	bioa_004	10:103976834-104737382	0.0554212780254963	0.0791748294705736	0.483936001505219
MR-PCA	dimethylglycine	HMDB0000092	aspartate	HMDB0000191	GCST90200424	bioa_004	15:76242337-76742337	-0.0106864900833472	0.0638419617017669	0.867063388789479
MR-PCA	trans-urocanate	HMDB0000301	cysteine	HMDB0000574	GCST90200416	M31453	8:17963874-18463874	0.132006573209005	0.139546012859618	0.344163042009065
MR-PCA	trans-urocanate	HMDB0000301	cysteine	HMDB0000574	GCST90200416	M31453	12:96124750-96624750	0.0309818018771382	0.0555499117595377	0.577029388541184
MR-PCA	tyrosine	HMDB0000158	glucose	HMDB0000122	GCST90200427	GCST90200440	6:111308006-112158646	0.040596523163691	0.0970117565999513	0.67560341541906
MR-PCA	tyrosine	HMDB0000158	glucose	HMDB0000122	GCST90200427	GCST90200440	16:71156147-71656147	0.0068723321068171	0.108461760366804	0.949478407202557
MR-PCA	asparagine	HMDB0000168	mannose	HMDB0000169	bioa_003	M00584	2:27480940-27980940	4.50762839340137	0.259182039431813	9.52854856285353e-68
MR-PCA	asparagine	HMDB0000168	mannose	HMDB0000169	bioa_003	M00584	4:178111051-178611051	0.513974271987146	0.237347430655974	0.0303499275766474
MR-PCA	asparagine	HMDB0000168	mannose	HMDB0000169	bioa_003	M00584	7:97252737-97752737	0.404493958805931	0.231637200434994	0.0807693964212792
MR-PCA	asparagine	HMDB0000168	mannose	HMDB0000169	bioa_003	M00584	11:61853420-62353420	-0.0109623508897703	0.18973541216746	0.953926225402869
MR-PCA	asparagine	HMDB0000168	mannose	HMDB0000169	bioa_003	M00584	12:46900176-47400176	0.163259464089883	0.276882703295033	0.555436032162525
MR-PCA	asparagine	HMDB0000168	mannose	HMDB0000169	bioa_003	M00584	14:103514503-104812812	0.0103070678445922	0.0755925954942602	0.891544416176048
MR-PCA	glycine	HMDB0000123	hypoxanthine	HMDB0000157	M32338	M03127	2:211289363-212090389	0.0054319739265343	0.0553220247783984	0.921782796342524
MR-PCA	glycine	HMDB0000123	acetoacetate	HMDB0000060	met-d-Gly	met-d-Acetoacetate	1:11606378-12106378	-0.152937281038074	0.134195084642124	0.254426391226612
MR-PCA	glycine	HMDB0000123	acetoacetate	HMDB0000060	met-d-Gly	met-d-Acetoacetate	1:75982013-76482013	-0.0023219592735866	0.0911032318200698	0.979666419522803
MR-PCA	glycine	HMDB0000123	acetoacetate	HMDB0000060	met-d-Gly	met-d-Acetoacetate	1:120004506-120504506	0.086396109593002	0.102793492013721	0.400638027112652
MR-PCA	glycine	HMDB0000123	acetoacetate	HMDB0000060	met-d-Gly	met-d-Acetoacetate	1:151589838-152089838	-0.111446593136768	0.173401125565675	0.520412456762557
MR-PCA	glycine	HMDB0000123	acetoacetate	HMDB0000060	met-d-Gly	met-d-Acetoacetate	2:165276338-165776338	0.0202968107407114	0.11919105040024	0.864783614065385
MR-PCA	glycine	HMDB0000123	acetoacetate	HMDB0000060	met-d-Gly	met-d-Acetoacetate	2:226790540-227290540	0.244289263068025	0.126318751348692	0.0531240321694224
MR-PCA	glycine	HMDB0000123	acetoacetate	HMDB0000060	met-d-Gly	met-d-Acetoacetate	3:12110357-12610357	-0.120714122002357	0.113268273051246	0.286542816427654
MR-PCA	glycine	HMDB0000123	acetoacetate	HMDB0000060	met-d-Gly	met-d-Acetoacetate	3:48534270-49826414	0.011314944273879	0.132526607201485	0.931960357239507
MR-PCA	glycine	HMDB0000123	acetoacetate	HMDB0000060	met-d-Gly	met-d-Acetoacetate	3:125116791-126249375	0.0205497962394269	0.0443396613993016	0.643032469489249
MR-PCA	glycine	HMDB0000123	acetoacetate	HMDB0000060	met-d-Gly	met-d-Acetoacetate	4:89427537-89927537	0.0103653192743213	0.138417072574955	0.940306459663934
MR-PCA	glycine	HMDB0000123	acetoacetate	HMDB0000060	met-d-Gly	met-d-Acetoacetate	4:102676923-103438709	-0.187830215065499	0.107799324914284	0.0814373869680494
MR-PCA	glycine	HMDB0000123	acetoacetate	HMDB0000060	met-d-Gly	met-d-Acetoacetate	5:55607548-56107548	0.11916506660289	0.0859231024552524	0.165478235736824
MR-PCA	glycine	HMDB0000123	acetoacetate	HMDB0000060	met-d-Gly	met-d-Acetoacetate	5:90005685-90505685	-0.328611550399433	0.120970040739096	0.0065982069566199
MR-PCA	glycine	HMDB0000123	acetoacetate	HMDB0000060	met-d-Gly	met-d-Acetoacetate	5:131427047-131927047	0.112666562474282	0.149731044906484	0.451774715207076
MR-PCA	glycine	HMDB0000123	acetoacetate	HMDB0000060	met-d-Gly	met-d-Acetoacetate	6:131620261-132120261	-0.159233645348147	0.190988707824729	0.404431289658672
MR-PCA	glycine	HMDB0000123	acetoacetate	HMDB0000060	met-d-Gly	met-d-Acetoacetate	6:160518860-161018860	-0.215362321491399	0.126123819312227	0.0877204707193821
MR-PCA	glycine	HMDB0000123	acetoacetate	HMDB0000060	met-d-Gly	met-d-Acetoacetate	7:55560073-56715237	0.126917699089853	0.0591911034858416	0.0320166824302805
MR-PCA	glycine	HMDB0000123	acetoacetate	HMDB0000060	met-d-Gly	met-d-Acetoacetate	8:8915380-9434231	-0.310536395596067	0.0498126880149949	4.54434202695908e-10
MR-PCA	glycine	HMDB0000123	acetoacetate	HMDB0000060	met-d-Gly	met-d-Acetoacetate	8:17169461-17669461	-0.0294666337414178	0.0773606515939434	0.703277821311532
MR-PCA	glycine	HMDB0000123	acetoacetate	HMDB0000060	met-d-Gly	met-d-Acetoacetate	8:116710729-117210729	-0.0939970471480718	0.13746226516491	0.494099857537661
MR-PCA	glycine	HMDB0000123	acetoacetate	HMDB0000060	met-d-Gly	met-d-Acetoacetate	8:126212070-126756694	0.0470313950952754	0.0683960432240386	0.491683749368065
MR-PCA	glycine	HMDB0000123	acetoacetate	HMDB0000060	met-d-Gly	met-d-Acetoacetate	9:5668443-7086536	0.010752059185135	0.0457749884803853	0.814294583690361
MR-PCA	glycine	HMDB0000123	acetoacetate	HMDB0000060	met-d-Gly	met-d-Acetoacetate	11:8005408-8505408	-0.211240333979184	0.0901181035193006	0.0190761852422863
MR-PCA	glycine	HMDB0000123	acetoacetate	HMDB0000060	met-d-Gly	met-d-Acetoacetate	12:115016-615016	-0.269986076132482	0.126221936476012	0.0324373661657247
MR-PCA	glycine	HMDB0000123	acetoacetate	HMDB0000060	met-d-Gly	met-d-Acetoacetate	12:21136493-21636493	-0.123763533417206	0.130694411758331	0.343654665356095
MR-PCA	glycine	HMDB0000123	acetoacetate	HMDB0000060	met-d-Gly	met-d-Acetoacetate	12:46468358-47667420	-0.108935941728905	0.0712389657602095	0.12622421054771
MR-PCA	glycine	HMDB0000123	acetoacetate	HMDB0000060	met-d-Gly	met-d-Acetoacetate	12:56615338-57115338	0.0114935575697798	0.0883764153699542	0.89652503530104
MR-PCA	glycine	HMDB0000123	acetoacetate	HMDB0000060	met-d-Gly	met-d-Acetoacetate	12:57516305-58016305	-0.180195806692099	0.112114555767589	0.108000150045663
MR-PCA	glycine	HMDB0000123	acetoacetate	HMDB0000060	met-d-Gly	met-d-Acetoacetate	12:59343804-59843804	-0.0872846508922153	0.120106697839092	0.46739386966028
MR-PCA	glycine	HMDB0000123	acetoacetate	HMDB0000060	met-d-Gly	met-d-Acetoacetate	13:50472895-50972895	-0.101452966907316	0.127157520373452	0.424955993230343
MR-PCA	glycine	HMDB0000123	acetoacetate	HMDB0000060	met-d-Gly	met-d-Acetoacetate	15:42451374-42951374	-0.147377292079499	0.13779385062797	0.284822306412067
MR-PCA	glycine	HMDB0000123	acetoacetate	HMDB0000060	met-d-Gly	met-d-Acetoacetate	15:43028726-44613739	-0.112728882509777	0.126131549367764	0.371460714639829
MR-PCA	glycine	HMDB0000123	acetoacetate	HMDB0000060	met-d-Gly	met-d-Acetoacetate	15:58180763-58713267	-0.119524920746778	0.0798108698555505	0.134236678924866
MR-PCA	glycine	HMDB0000123	acetoacetate	HMDB0000060	met-d-Gly	met-d-Acetoacetate	16:79678196-80178196	-0.255690121403116	0.140405217457788	0.0685936274980854
MR-PCA	glycine	HMDB0000123	acetoacetate	HMDB0000060	met-d-Gly	met-d-Acetoacetate	16:80626853-81422810	0.009475786224611	0.0468293418377514	0.839645302362492
MR-PCA	glycine	HMDB0000123	acetoacetate	HMDB0000060	met-d-Gly	met-d-Acetoacetate	17:45235982-45996386	0.0397953123932032	0.0957569987696121	0.677712634281366
MR-PCA	glycine	HMDB0000123	acetoacetate	HMDB0000060	met-d-Gly	met-d-Acetoacetate	19:17984588-18484588	-0.224850282213141	0.112022748470564	0.0447300614708204
MR-PCA	glycine	HMDB0000123	acetoacetate	HMDB0000060	met-d-Gly	met-d-Acetoacetate	19:33473705-33973705	0.0070771897580322	0.0975045459873419	0.942137813901546
MR-PCA	glycine	HMDB0000123	acetoacetate	HMDB0000060	met-d-Gly	met-d-Acetoacetate	19:41103107-41603107	-0.263541673671664	0.107841340414792	0.0145338521074374
MR-PCA	sulfate*	HMDB01448	4-hydroxyphenylpyruvate	HMDB0000707	GCST90199896	GCST90200300	7:122557611-123057611	0.0856181699943171	0.108717948661628	0.430974236391095
MR-PCA	orotidine	HMDB0000788	arachidonate (20:4n6)	HMDB0001043	GCST90200681	GCST90200358	3:124271035-124771035	-0.159922177908911	0.131804360543809	0.225003697373947
MR-PCA	orotidine	HMDB0000788	arachidonate (20:4n6)	HMDB0001043	GCST90200681	GCST90200358	16:20142332-20642332	-0.0275498945194742	0.109827045762601	0.801931630897468
MR-PCA	orotidine	HMDB0000788	arachidonate (20:4n6)	HMDB0001043	GCST90200681	GCST90200358	17:72554076-74203469	-0.0428256599593419	0.0264016114826129	0.104785133257791
MR-PCA	cholesterol	HMDB0000067	taurochenodeoxycholate	HMDB0000951	M00063	GCST90200337	1:109571511-110071511	-0.0761898665670639	0.153917803609241	0.620597580811628
MR-PCA	aspartate	HMDB0000191	citrate	HMDB0000094	bioa_004	GCST90200304	2:211431243-211931243	0.263215345976311	0.266372117856901	0.323079673531837
MR-PCA	aspartate	HMDB0000191	citrate	HMDB0000094	bioa_004	GCST90200304	4:178111051-178611051	0.0276780297912625	0.106839079566187	0.795586795947802
MR-PCA	aspartate	HMDB0000191	citrate	HMDB0000094	bioa_004	GCST90200304	12:101969766-102469766	-0.0032059799377427	0.156774568257153	0.983684703156511
MR-PCA	5-methylthioadenosine (mta)	HMDB0001173	histidine	HMDB0000177	GCST90200359	GCST90200377	2:211290507-211790507	0.446420626726625	0.107582375978024	3.33100052170944e-05
MR-PCA	5-methylthioadenosine (mta)	HMDB0001173	histidine	HMDB0000177	GCST90200359	GCST90200377	6:149659491-150411114	0.261408531373331	0.143310509490136	0.0681413527971616
MR-PCA	5-methylthioadenosine (mta)	HMDB0001173	histidine	HMDB0000177	GCST90200359	GCST90200377	6:160319068-160819068	-0.0823310883879651	0.108611101978896	0.448429634971406
MR-PCA	5-methylthioadenosine (mta)	HMDB0001173	histidine	HMDB0000177	GCST90200359	GCST90200377	16:16009596-16509596	-0.0256625609029467	0.0934022320253722	0.783505865852546
MR-PCA	choline	HMDB0000097	theobromine	HMDB0002825	GCST90200327	GCST90199644	2:211290507-211790507	0.153746660665174	0.144015003139992	0.285712755511732
MR-PCA	choline	HMDB0000097	theobromine	HMDB0002825	GCST90200327	GCST90199644	17:17175631-17675631	-0.118341101407247	0.0923928005471824	0.200247183655364
MR-PCA	2-hydroxyglutarate	HMDB0059655	biliverdin	HMDB0001008	GCST90199865	GCST90200706	2:242459363-242959363	0.0616662416496112	0.101679177531995	0.544197012074776
MR-PCA	2-hydroxyglutarate	HMDB0059655	biliverdin	HMDB0001008	GCST90199865	GCST90200706	14:91386532-91886532	0.145846431828071	0.0985986812512901	0.13908886803097
MR-PCA	urate	HMDB0000289	tyrosine	HMDB0000158	GCST90200307	met-d-Tyr	2:207223753-207723753	-0.0176552872338278	0.0317119907448865	0.577706085098908
MR-PCA	urate	HMDB0000289	tyrosine	HMDB0000158	GCST90200307	met-d-Tyr	4:9672167-10439135	-0.0179888096765136	0.0160718289534183	0.26302248420362
MR-PCA	urate	HMDB0000289	tyrosine	HMDB0000158	GCST90200307	met-d-Tyr	4:88802323-89302323	-0.123133011269424	0.031874998163718	0.000112004542323
MR-PCA	urate	HMDB0000289	tyrosine	HMDB0000158	GCST90200307	met-d-Tyr	11:64114866-64614866	-0.0418825154890378	0.0321783613050991	0.19306208395811
MR-PCA	urate	HMDB0000289	tyrosine	HMDB0000158	GCST90200307	met-d-Tyr	12:114208961-114708961	-0.0142917605745333	0.0333723793292886	0.668468263729929
MR-PCA	aspartate	HMDB0000191	alpha-aminoadipic acid	HMDB0000510	GCST90200370	bioa_025	3:56598999-57098999	0.103352656006962	0.0630801288093029	0.10133109811351
MR-PCA	aspartate	HMDB0000191	alpha-aminoadipic acid	HMDB0000510	GCST90200370	bioa_025	5:36388589-36888589	0.337662896610095	0.0713482194975605	2.21657245613338e-06
MR-PCA	mannose	HMDB0000169	beta-alanine	HMDB0000056	M00584	GCST90200361	2:27182547-28770083	0.0602170975690073	0.0612255152405585	0.325346926383013
MR-PCA	isoursodeoxycholate	HMDB0000686	glutamate	HMDB0000148	GCST90199892	bioa_007	5:35715970-36215970	-0.0293894573199299	0.0821846124750993	0.720640493522813
MR-PCA	citrate	HMDB0000094	glutamine	HMDB0000641	GCST90200304	M00053	5:14503745-15117020	0.019524421130108	0.120819545948414	0.871620971350589
MR-PCA	citrate	HMDB0000094	glutamine	HMDB0000641	GCST90200304	M00053	17:6357018-6961881	0.0370460885127371	0.0757874720957397	0.624972347289391
MR-PCA	citrate	HMDB0000094	glutamine	HMDB0000641	GCST90200304	M00053	22:19003274-19503274	0.120479794449763	0.11298494235957	0.286272249478489
MR-PCA	glycerol 3-phosphate	HMDB0000126	taurochenodeoxycholate	HMDB0000951	GCST90199638	M18494	1:20921386-22251981	0.0745251294001491	0.0632751462196271	0.238878477585891
MR-PCA	citrulline	HMDB0000904	valine	HMDB0000883	GCST90200403	bioa_022	2:211084708-211584708	-0.158122294101961	0.0392805531138102	5.68640539067e-05
MR-PCA	citrulline	HMDB0000904	valine	HMDB0000883	GCST90200403	bioa_022	9:133044244-133573675	-0.0072853000246767	0.0349405217379851	0.834834085979712
MR-PCA	7-methylxanthine	HMDB0001991	histidine	HMDB0000177	GCST90199754	M00059	15:74777880-75578595	-0.17709932229289	0.166718115489718	0.288114028554147
MR-PCA	bilirubin (z,z)	HMDB0000054	mannose	HMDB0000169	GCST90200704	GCST90200435	2:233988949-235124783	0.0049163732100251	0.0225359627836084	0.827306953913287
MR-PCA	bilirubin (z,z)	HMDB0000054	mannose	HMDB0000169	GCST90200704	GCST90200435	12:21093886-21593886	-0.0331052200003864	0.0992455777783635	0.738705027996849
MR-PCA	n-acetyl-aspartyl-glutamate (naag)	HMDB0001067	taurine	HMDB0000251	GCST90200684	GCST90200420	11:45663099-50986366	0.0057186409646971	0.0219007833753169	0.794003193764269
MR-PCA	n-acetyl-aspartyl-glutamate (naag)	HMDB0001067	taurine	HMDB0000251	GCST90200684	GCST90200420	11:54602007-58367668	0.0265302207957761	0.0336780125193223	0.430836587193058
MR-PCA	alpha-tocopherol	HMDB0001893	heme	HMDB0003178	GCST90200302	M32593	1:62651807-63403953	-0.382109497086851	0.204109748596906	0.0611957269858247
MR-PCA	orotate	HMDB0000226	phenylpyruvate	HMDB0000205	GCST90200392	GCST90200365	3:123305909-124961335	0.0088934724341402	0.0317230493813036	0.779211036085063
MR-PCA	orotate	HMDB0000226	phenylpyruvate	HMDB0000205	GCST90200392	GCST90200365	7:32831514-33590783	0.0399729115163888	0.0464860426214934	0.389849345454569
MR-PCA	phenylalanine	HMDB0000159	caffeine	HMDB0001847	GCST90200396	M00569	12:103005621-103594137	0.0930267225228045	0.105222156430698	0.376643187247753
MR-PCA	glutamine	HMDB0000641	asparagine	HMDB0000168	GCST90200419	GCST90200452	12:56335248-57115338	-0.0785452078426299	0.0662594307336388	0.235851705509204
MR-PCA	docosahexaenoate (dha; 22:6n3)	HMDB0002183	alpha-ketoglutarate	HMDB0000208	GCST90199651	M33453	11:61376206-61876206	0.154886553566089	0.161261829015553	0.336820579830939
MR-PCA	cortisol	HMDB0000063	cystathionine	HMDB0000099	GCST90200378	GCST90200383	14:94554700-95054700	-0.266224404095937	0.0975796592032097	0.0063665993834893
MR-PCA	phenylalanine	HMDB0000159	alanine	HMDB0000161	bioa_016	M32339	1:94441240-94941240	0.376580278078629	0.507960152070166	0.458476456091432
MR-PCA	phenylalanine	HMDB0000159	alanine	HMDB0000161	bioa_016	M32339	3:186202917-186702917	0.27504884658554	0.33463249358419	0.411109319939538
MR-PCA	phenylalanine	HMDB0000159	alanine	HMDB0000161	bioa_016	M32339	4:155231289-155731289	-0.0036744463243132	0.39954299308896	0.992662259842971
MR-PCA	phenylalanine	HMDB0000159	alanine	HMDB0000161	bioa_016	M32339	4:186893802-187393802	0.558093042148936	0.213958012324167	0.0090960421724055
MR-PCA	phenylalanine	HMDB0000159	alanine	HMDB0000161	bioa_016	M32339	5:176539719-177067143	0.265470716902336	0.324041906113626	0.412644875216801
MR-PCA	phenylalanine	HMDB0000159	alanine	HMDB0000161	bioa_016	M32339	6:52381188-52881188	0.409459589476178	0.491558541698238	0.404854683319342
MR-PCA	phenylalanine	HMDB0000159	alanine	HMDB0000161	bioa_016	M32339	11:57020509-57520509	0.478641013624557	0.464574782324725	0.302879689032302
MR-PCA	phenylalanine	HMDB0000159	alanine	HMDB0000161	bioa_016	M32339	12:103007876-103562619	0.10688550549437	0.205534731890219	0.603038329030242
MR-PCA	phenylalanine	HMDB0000159	alanine	HMDB0000161	bioa_016	M32339	14:55086875-55586875	-0.391352550556729	0.501442143079724	0.435123665101511
MR-PCA	phenylalanine	HMDB0000159	alanine	HMDB0000161	bioa_016	M32339	19:45142254-45642254	0.131193652503074	0.45620617089855	0.773671810560778
MR-PCA	3-methyl-2-oxobutyrate	HMDB0000019	acetoacetate	HMDB0000060	GCST90199677	GCST90200318	4:88953670-89453670	0.287479580010485	0.0967415486346094	0.0029622850312878
MR-PCA	glycine	HMDB0000123	isoleucine	HMDB0000172	bioa_008	bioa_010	1:75967169-76725029	0.134576109080228	0.107134257362984	0.209063581453768
MR-PCA	glycine	HMDB0000123	isoleucine	HMDB0000172	bioa_008	bioa_010	1:120004506-120504506	0.153493921938758	0.114960788540497	0.181815800742043
MR-PCA	glycine	HMDB0000123	isoleucine	HMDB0000172	bioa_008	bioa_010	2:165258389-165758389	-0.492243308247358	0.153228988366035	0.0013159954951425
MR-PCA	glycine	HMDB0000123	isoleucine	HMDB0000172	bioa_008	bioa_010	2:210575251-212439946	-0.0381850204952664	0.0159532328955048	0.0166857509441182
MR-PCA	glycine	HMDB0000123	isoleucine	HMDB0000172	bioa_008	bioa_010	3:125660381-126160381	-0.0750102044636712	0.0615678000644463	0.223096702386462
MR-PCA	glycine	HMDB0000123	isoleucine	HMDB0000172	bioa_008	bioa_010	4:186924683-187424683	0.168959506270442	0.125400029833108	0.177862976492934
MR-PCA	glycine	HMDB0000123	isoleucine	HMDB0000172	bioa_008	bioa_010	5:89976061-90476061	-0.157350485241299	0.170798031622787	0.356911366407054
MR-PCA	glycine	HMDB0000123	isoleucine	HMDB0000172	bioa_008	bioa_010	5:131494202-131994202	-0.0633779918743985	0.133431289092459	0.634796964877246
MR-PCA	glycine	HMDB0000123	isoleucine	HMDB0000172	bioa_008	bioa_010	6:160525578-161025578	-0.0681063921962121	0.146512361181104	0.642038286775885
MR-PCA	glycine	HMDB0000123	isoleucine	HMDB0000172	bioa_008	bioa_010	7:55797215-56297215	-0.183838844079317	0.0830781154407751	0.0269084567360378
MR-PCA	glycine	HMDB0000123	isoleucine	HMDB0000172	bioa_008	bioa_010	8:8933358-9433358	0.0970772884955902	0.0669888738721955	0.14729418881791
MR-PCA	glycine	HMDB0000123	isoleucine	HMDB0000172	bioa_008	bioa_010	8:126232077-126732077	-0.0430308464935077	0.171625035673802	0.802026012492221
MR-PCA	glycine	HMDB0000123	isoleucine	HMDB0000172	bioa_008	bioa_010	9:5720079-6894932	-0.090164232531182	0.0556135102315034	0.104960837647488
MR-PCA	glycine	HMDB0000123	isoleucine	HMDB0000172	bioa_008	bioa_010	9:135887106-136387106	0.0973504815791183	0.113445482251287	0.390823068742493
MR-PCA	glycine	HMDB0000123	isoleucine	HMDB0000172	bioa_008	bioa_010	10:64798306-65575478	0.122696015535448	0.13099139776418	0.348927142289317
MR-PCA	glycine	HMDB0000123	isoleucine	HMDB0000172	bioa_008	bioa_010	12:46859387-47359387	0.486046450570181	0.11731016224746	3.42404043014064e-05
MR-PCA	glycine	HMDB0000123	isoleucine	HMDB0000172	bioa_008	bioa_010	12:56611458-57111458	0.801691231024459	0.159467325978778	4.97415254466865e-07
MR-PCA	glycine	HMDB0000123	isoleucine	HMDB0000172	bioa_008	bioa_010	15:58217095-58717095	0.114600685728866	0.114915577025469	0.318638419551769
MR-PCA	glycine	HMDB0000123	isoleucine	HMDB0000172	bioa_008	bioa_010	16:80861176-81361176	-0.0031896380096704	0.072581300264979	0.964947665579635
MR-PCA	glycine	HMDB0000123	isoleucine	HMDB0000172	bioa_008	bioa_010	17:45188952-45974996	-0.123681975702123	0.146844405587584	0.399639361458317
MR-PCA	glycine	HMDB0000123	isoleucine	HMDB0000172	bioa_008	bioa_010	19:17984588-18484588	-0.0873822792975953	0.138421357870433	0.527859140567588
MR-PCA	glycerophosphorylcholine (gpc)	HMDB0000086	cortisol	HMDB0000063	GCST90199629	GCST90200378	1:40156715-40656715	0.0607537866263135	0.117294187579617	0.604485647205445
MR-PCA	docosapentaenoate (n6 dpa; 22:5n6)	HMDB0001976	histidine	HMDB0000177	GCST90199796	met-d-His	11:61347212-61847212	-0.0817760089089446	0.024992375292152	0.0010677511430352
MR-PCA	arginine	HMDB0000517	3-hydroxybutyrate (bhba)	HMDB0000011	GCST90200372	GCST90200367	6:131644358-132148208	0.0682298824133677	0.0939504373892748	0.467696111827962
MR-PCA	arginine	HMDB0000517	3-hydroxybutyrate (bhba)	HMDB0000011	GCST90200372	GCST90200367	10:99896895-100396895	-0.0189670532640869	0.114885504672489	0.868868996939625
MR-PCA	4-methyl-2-oxopentanoate	HMDB0000695	cortisone	HMDB0002802	M22116	M01769	4:88976422-89476422	0.0625803656002558	0.150326518894685	0.677193238679509
MR-PCA	4-methyl-2-oxopentanoate	HMDB0000695	cortisone	HMDB0002802	M22116	M01769	13:48209901-48709901	0.239869649643487	0.185274347656989	0.195433143303504
MR-PCA	3-(4-hydroxyphenyl)lactate	HMDB0000755	thyroxine	HMDB0000248	GCST90200371	GCST90200293	6:111301079-111801079	0.0187965434938357	0.129151746153452	0.884285769099378
MR-PCA	3-(4-hydroxyphenyl)lactate	HMDB0000755	thyroxine	HMDB0000248	GCST90200371	GCST90200293	17:79941425-80441425	0.0470101555384533	0.0926692294405066	0.611951489312594
MR-PCA	valine	HMDB0000883	glutamine	HMDB0000641	M01649	M00053	4:88976422-89476422	0.245056760907305	0.153095073284912	0.109447032923512
MR-PCA	bilirubin (z,z)	HMDB0000054	glucuronate	HMDB0000127	M27716	GCST90199641	2:234140469-234918570	-0.0624260633652071	0.0349438624242698	0.0740236466519805
MR-PCA	cystine	HMDB0000192	hippurate	HMDB0000714	M31454	M15753	22:24745202-25245202	-0.115887234263805	0.0630628089958366	0.0661143156054712
MR-PCA	alpha-ketoglutarate	HMDB0000208	threonine	HMDB0000167	GCST90200455	M01284	20:44931392-45517926	-0.0829482599871852	0.111945290381309	0.458710773667364
MR-PCA	mannose	HMDB0000169	tyrosine	HMDB0000158	GCST90200435	M01299	2:27176853-28662558	0.0305735207211863	0.0790937961335297	0.69909112281356
MR-PCA	glycerophosphoethanolamine	HMDB0000114	citrate	HMDB0000094	GCST90199808	GCST90200304	1:40156715-40656715	0.0958065097425292	0.134525693506712	0.476353313903076
MR-PCA	glycerophosphoethanolamine	HMDB0000114	citrate	HMDB0000094	GCST90199808	GCST90200304	22:24208096-24708096	-0.0657975142804902	0.112067549856122	0.557120632885184
MR-PCA	phenylpyruvate	HMDB0000205	cortisone	HMDB0002802	GCST90200365	GCST90200360	9:131315554-131815554	-0.071701553198676	0.10450965694168	0.49266526999238
MR-PCA	phenylpyruvate	HMDB0000205	cortisone	HMDB0002802	GCST90200365	GCST90200360	16:58503995-59003995	0.0222021597296611	0.100218035378585	0.824673112076937
MR-PCA	ornithine	HMDB0000214	5,6-dihydrothymine	HMDB0000079	bioa_014	GCST90200339	2:219037276-219805573	0.390027110918835	0.266702341746896	0.143629979926838
MR-PCA	ornithine	HMDB0000214	5,6-dihydrothymine	HMDB0000079	bioa_014	GCST90200339	4:144415809-145209327	-0.284875711551569	0.290599462690796	0.326936257649673
MR-PCA	ornithine	HMDB0000214	5,6-dihydrothymine	HMDB0000079	bioa_014	GCST90200339	6:131638147-132138147	-0.225388754078442	0.236950922498989	0.341500638105368
MR-PCA	ornithine	HMDB0000214	5,6-dihydrothymine	HMDB0000079	bioa_014	GCST90200339	10:97138162-97638162	0.176621739034462	0.286794472511372	0.537994989721298
MR-PCA	ornithine	HMDB0000214	5,6-dihydrothymine	HMDB0000079	bioa_014	GCST90200339	12:46964292-47464292	0.0900695883654463	0.211655588821492	0.670437321332834
MR-PCA	ornithine	HMDB0000214	5,6-dihydrothymine	HMDB0000079	bioa_014	GCST90200339	12:132819894-133319894	0.770982360617002	0.298273900540913	0.0097431725476802
MR-PCA	ornithine	HMDB0000214	5,6-dihydrothymine	HMDB0000079	bioa_014	GCST90200339	19:12789284-13289284	-0.4061769386448	0.257899642173713	0.115269868346341
MR-PCA	sphingosine	HMDB0000252	5-oxoproline	HMDB0000267	GCST90200385	GCST90200280	3:56598999-57098999	0.167990601084821	0.0869960150880286	0.053481210234985
MR-PCA	uridine	HMDB0000296	histidine	HMDB0000177	GCST90200407	M00059	1:20666238-21166238	0.0618499917677806	0.113011845233979	0.584181099392564
MR-PCA	uridine	HMDB0000296	histidine	HMDB0000177	GCST90200407	M00059	7:47877194-48377194	0.0230819754136326	0.148528977133685	0.8765029463634
MR-PCA	uridine	HMDB0000296	histidine	HMDB0000177	GCST90200407	M00059	22:50686035-51186035	0.185783574777051	0.130424735892043	0.154316116643158
MR-PCA	orotate	HMDB0000226	glycochenodeoxycholate	HMDB0000637	GCST90200392	GCST90200342	3:123305909-124961335	0.0188353026344218	0.0318722613402938	0.554545728345905
MR-PCA	orotate	HMDB0000226	glycochenodeoxycholate	HMDB0000637	GCST90200392	GCST90200342	7:32831514-33590783	-0.0334110804002312	0.046703805032018	0.474372781231297
MR-PCA	glycine	HMDB0000123	n-palmitoyl-sphingosine (d18:1/16:0)	HMDB0004949	bioa_008	GCST90200336	1:75967169-76725029	0.180523449003902	0.346619278847299	0.602497804791808
MR-PCA	glycine	HMDB0000123	n-palmitoyl-sphingosine (d18:1/16:0)	HMDB0004949	bioa_008	GCST90200336	1:120004506-120504506	-0.0347502388371311	0.388721752398628	0.928767061097309
MR-PCA	glycine	HMDB0000123	n-palmitoyl-sphingosine (d18:1/16:0)	HMDB0004949	bioa_008	GCST90200336	2:165258389-165758389	-0.460431332606855	0.494079452780082	0.351389577410087
MR-PCA	glycine	HMDB0000123	n-palmitoyl-sphingosine (d18:1/16:0)	HMDB0004949	bioa_008	GCST90200336	2:210575251-212439946	0.0674738215273656	0.0462417805004133	0.144523068251795
MR-PCA	glycine	HMDB0000123	n-palmitoyl-sphingosine (d18:1/16:0)	HMDB0004949	bioa_008	GCST90200336	3:125660381-126160381	-0.169608285197858	0.193592153316203	0.380969496344801
MR-PCA	glycine	HMDB0000123	n-palmitoyl-sphingosine (d18:1/16:0)	HMDB0004949	bioa_008	GCST90200336	5:89976061-90476061	0.439161643858731	0.528740862537249	0.406210874734209
MR-PCA	glycine	HMDB0000123	n-palmitoyl-sphingosine (d18:1/16:0)	HMDB0004949	bioa_008	GCST90200336	5:131494202-131994202	-0.39938591547003	0.482127980939296	0.407454462093844
MR-PCA	glycine	HMDB0000123	n-palmitoyl-sphingosine (d18:1/16:0)	HMDB0004949	bioa_008	GCST90200336	6:160525578-161025578	-1.02857315062322	0.458483292572179	0.0248693833158222
MR-PCA	glycine	HMDB0000123	n-palmitoyl-sphingosine (d18:1/16:0)	HMDB0004949	bioa_008	GCST90200336	7:55797215-56297215	0.229414051486905	0.301989786463274	0.44744895422157
MR-PCA	glycine	HMDB0000123	n-palmitoyl-sphingosine (d18:1/16:0)	HMDB0004949	bioa_008	GCST90200336	8:8933358-9433358	-0.332248890931097	0.26568162052081	0.211097685104402
MR-PCA	glycine	HMDB0000123	n-palmitoyl-sphingosine (d18:1/16:0)	HMDB0004949	bioa_008	GCST90200336	8:126232077-126732077	-0.164112909118143	0.309183581209789	0.595561270877899
MR-PCA	glycine	HMDB0000123	n-palmitoyl-sphingosine (d18:1/16:0)	HMDB0004949	bioa_008	GCST90200336	9:5720079-6894932	0.199680949937442	0.175567200456884	0.255392965591064
MR-PCA	glycine	HMDB0000123	n-palmitoyl-sphingosine (d18:1/16:0)	HMDB0004949	bioa_008	GCST90200336	10:64798306-65575478	1.19723796367759	0.440222108903857	0.0065356476727403
MR-PCA	glycine	HMDB0000123	n-palmitoyl-sphingosine (d18:1/16:0)	HMDB0004949	bioa_008	GCST90200336	12:46859387-47359387	0.100895276030017	0.38030818132926	0.790779345790963
MR-PCA	glycine	HMDB0000123	n-palmitoyl-sphingosine (d18:1/16:0)	HMDB0004949	bioa_008	GCST90200336	12:56611458-57111458	-0.43431789784045	0.489168157260675	0.374610501073827
MR-PCA	glycine	HMDB0000123	n-palmitoyl-sphingosine (d18:1/16:0)	HMDB0004949	bioa_008	GCST90200336	15:58217095-58717095	0.290988987641623	0.419846219901639	0.488256404294021
MR-PCA	glycine	HMDB0000123	n-palmitoyl-sphingosine (d18:1/16:0)	HMDB0004949	bioa_008	GCST90200336	16:80861176-81361176	0.160896288809906	0.224767227825133	0.474093127368423
MR-PCA	glycine	HMDB0000123	n-palmitoyl-sphingosine (d18:1/16:0)	HMDB0004949	bioa_008	GCST90200336	17:45188952-45974996	-0.391606693983433	0.4591935906748	0.393762493790732
MR-PCA	glycine	HMDB0000123	n-palmitoyl-sphingosine (d18:1/16:0)	HMDB0004949	bioa_008	GCST90200336	19:17984588-18484588	-0.124657810700709	0.450113350268709	0.781820344340752
MR-PCA	4-acetamidobutanoate	HMDB0003681	alpha-tocopherol	HMDB0001893	GCST90200311	M01561	8:18005709-18505709	-0.0071191071562586	0.0702570184922037	0.919288914901288
MR-PCA	isoleucine	HMDB0000172	1-(1-enyl-stearoyl)-2-arachidonoyl-gpe (p-18:0/20:4)*	HMDB0005779	bioa_010	GCST90200058	2:27480940-27980940	-1.64255911282801	0.607699561273126	0.0068734711216951
MR-PCA	isoleucine	HMDB0000172	1-(1-enyl-stearoyl)-2-arachidonoyl-gpe (p-18:0/20:4)*	HMDB0005779	bioa_010	GCST90200058	4:88976422-89476422	0.399850296512387	0.203397406779739	0.0493150855450713
MR-PCA	isoleucine	HMDB0000172	1-(1-enyl-stearoyl)-2-arachidonoyl-gpe (p-18:0/20:4)*	HMDB0005779	bioa_010	GCST90200058	12:56615040-57115040	1.0474097302206	0.565766550536565	0.064124852001853
MR-PCA	isoleucine	HMDB0000172	1-(1-enyl-stearoyl)-2-arachidonoyl-gpe (p-18:0/20:4)*	HMDB0005779	bioa_010	GCST90200058	16:70059237-70559237	-0.339406930492637	0.325977559194728	0.297784022732887
MR-PCA	asparagine	HMDB0000168	eicosapentaenoate (epa; 20:5n3)	HMDB0001999	GCST90200452	GCST90200349	2:211293055-211793055	-0.0742815575064884	0.122424161324924	0.544013052404211
MR-PCA	asparagine	HMDB0000168	eicosapentaenoate (epa; 20:5n3)	HMDB0001999	GCST90200452	GCST90200349	7:97139584-97639584	-0.142479737809176	0.111311594807118	0.200542303523218
MR-PCA	asparagine	HMDB0000168	eicosapentaenoate (epa; 20:5n3)	HMDB0001999	GCST90200452	GCST90200349	11:61850353-62350353	-0.036927562131801	0.10063767552519	0.713666935199426
MR-PCA	asparagine	HMDB0000168	eicosapentaenoate (epa; 20:5n3)	HMDB0001999	GCST90200452	GCST90200349	14:103842789-104825326	0.0308020605001442	0.0377214601595117	0.414176512094608
MR-PCA	gluconate	HMDB0000625	7-methylxanthine	HMDB0001991	GCST90200373	GCST90199754	4:99521223-100894070	-0.0275994425954198	0.0554082293334336	0.618405883183786
MR-PCA	tryptophan	HMDB0000929	paraxanthine	HMDB0001860	M00054	M18254	3:20813578-21313578	0.153671249835437	0.170652811126182	0.367859233115845
MR-PCA	tryptophan	HMDB0000929	paraxanthine	HMDB0001860	M00054	M18254	3:189559163-190059163	-0.143598077828288	0.14243423173493	0.313372323466575
MR-PCA	tryptophan	HMDB0000929	paraxanthine	HMDB0001860	M00054	M18254	4:156579823-157079823	0.0152763448117251	0.112618700420578	0.892100657373758
MR-PCA	tryptophan	HMDB0000929	paraxanthine	HMDB0001860	M00054	M18254	5:142947848-143447848	0.029459403099391	0.145469382440173	0.839515900336463
MR-PCA	tryptophan	HMDB0000929	paraxanthine	HMDB0001860	M00054	M18254	5:153760041-154260041	-0.317336022196333	0.145737617589114	0.0294471892063967
MR-PCA	tryptophan	HMDB0000929	paraxanthine	HMDB0001860	M00054	M18254	6:111281159-111781159	-0.0510163118073915	0.182487065990764	0.77981414205182
MR-PCA	tryptophan	HMDB0000929	paraxanthine	HMDB0001860	M00054	M18254	6:125293311-125793311	-0.026947707307788	0.177670875487459	0.879445596756393
MR-PCA	tryptophan	HMDB0000929	paraxanthine	HMDB0001860	M00054	M18254	7:14057409-14557409	0.0049079148593732	0.102211772295173	0.961702599152626
MR-PCA	tryptophan	HMDB0000929	paraxanthine	HMDB0001860	M00054	M18254	11:116404435-116904435	-0.0646829379791013	0.114288117959389	0.571418386575448
MR-PCA	tryptophan	HMDB0000929	paraxanthine	HMDB0001860	M00054	M18254	16:53794515-54294515	-0.13091805610388	0.179039049799773	0.464640958325273
MR-PCA	kynurenine	HMDB0000684	hypotaurine	HMDB0000965	GCST90199636	GCST90200379	1:241463402-241963402	-0.134723535432794	0.0744843155782395	0.0704897894693504
MR-PCA	kynurenine	HMDB0000684	hypotaurine	HMDB0000965	GCST90199636	GCST90200379	8:39554593-40054593	0.105641576668936	0.109758295226631	0.335802082631337
MR-PCA	kynurenine	HMDB0000684	hypotaurine	HMDB0000965	GCST90199636	GCST90200379	12:111809557-113090766	0.186139924087619	0.13265308792053	0.160554710578916
MR-PCA	kynurenine	HMDB0000684	hypotaurine	HMDB0000965	GCST90199636	GCST90200379	16:87568373-88128072	0.0232129146206602	0.0702269562846502	0.74099093576603
MR-PCA	n-stearoyl-sphingosine (d18:1/18:0)*	HMDB0004950	pantothenate	HMDB0000210	GCST90200341	GCST90200279	10:64645010-65401382	0.064221985398613	0.134002982967202	0.631755183282781
MR-PCA	n-stearoyl-sphingosine (d18:1/18:0)*	HMDB0004950	pantothenate	HMDB0000210	GCST90200341	GCST90200279	14:63982220-64482220	0.167036513079922	0.137764667670124	0.22532978017786
MR-PCA	n-stearoyl-sphingosine (d18:1/18:0)*	HMDB0004950	pantothenate	HMDB0000210	GCST90200341	GCST90200279	18:55052269-55552269	0.0377614271518871	0.0863482343427658	0.661882506559161
MR-PCA	n-stearoyl-sphingosine (d18:1/18:0)*	HMDB0004950	pantothenate	HMDB0000210	GCST90200341	GCST90200279	19:8013648-8513648	0.10429732192733	0.0649402743210088	0.108262943586764
MR-PCA	theobromine	HMDB0002825	orotidine	HMDB0000788	GCST90199644	GCST90200681	19:41121480-41621480	0.143756935004829	0.0905424260818936	0.112347384114631
MR-PCA	n-stearoyl-sphingosine (d18:1/18:0)*	HMDB0004950	cortisone	HMDB0002802	GCST90200341	M01769	10:64645010-65401382	-0.607816682850648	0.176689264172944	0.0005816458973244
MR-PCA	n-stearoyl-sphingosine (d18:1/18:0)*	HMDB0004950	cortisone	HMDB0002802	GCST90200341	M01769	14:63982220-64482220	0.0371046912120467	0.183167397643217	0.839469128317495
MR-PCA	n-stearoyl-sphingosine (d18:1/18:0)*	HMDB0004950	cortisone	HMDB0002802	GCST90200341	M01769	18:55052269-55552269	-0.0905437286460165	0.134326454640779	0.500274878950769
MR-PCA	serine	HMDB0000187	n6,n6,n6-trimethyllysine	HMDB0001325	M32315	GCST90200344	1:119966025-120466025	-0.0729675054400208	0.0765960478861927	0.340778813327577
MR-PCA	serine	HMDB0000187	n6,n6,n6-trimethyllysine	HMDB0001325	M32315	GCST90200344	2:211323559-211823559	-0.205027726846354	0.0928423626453236	0.0272204130885483
MR-PCA	serine	HMDB0000187	n6,n6,n6-trimethyllysine	HMDB0001325	M32315	GCST90200344	7:55822010-56322010	0.0052105560280069	0.135954764110858	0.96942803230589
MR-PCA	mannose	HMDB0000169	alanine	HMDB0000161	M00584	M32339	2:27182547-28770083	-0.377694155146046	0.0564249113964498	2.17525430483868e-11
MR-PCA	acetone	HMDB0001659	serine	HMDB0000187	met-d-Acetone	GCST90200415	1:120074995-120574995	0.524423304587756	0.394174834732714	0.183375567009493
MR-PCA	acetone	HMDB0001659	serine	HMDB0000187	met-d-Acetone	GCST90200415	5:41206969-43455198	0.0924619631048014	0.233696407670884	0.692363310942897
MR-PCA	acetone	HMDB0001659	serine	HMDB0000187	met-d-Acetone	GCST90200415	6:166522838-167022838	-0.247324857933668	0.285717401623984	0.386694435560253
MR-PCA	acetone	HMDB0001659	serine	HMDB0000187	met-d-Acetone	GCST90200415	8:126241733-126741733	0.338710761929586	0.327905705656392	0.301626494193495
MR-PCA	acetone	HMDB0001659	serine	HMDB0000187	met-d-Acetone	GCST90200415	10:135065795-135607239	-0.208550580731742	0.304698540939876	0.493691747472883
MR-PCA	acetone	HMDB0001659	serine	HMDB0000187	met-d-Acetone	GCST90200415	11:116461180-116961180	0.522448909917522	0.618697274387131	0.39842702393333
MR-PCA	acetone	HMDB0001659	serine	HMDB0000187	met-d-Acetone	GCST90200415	12:122365033-122865033	0.484090342622877	0.450434314787972	0.282500528444941
MR-PCA	acetone	HMDB0001659	serine	HMDB0000187	met-d-Acetone	GCST90200415	12:123068455-124007504	0.0412389260934576	0.398052847655346	0.917485489587216
MR-PCA	acetone	HMDB0001659	serine	HMDB0000187	met-d-Acetone	GCST90200415	13:42058883-42558883	0.241748684111624	0.419465527052853	0.564395182746312
MR-PCA	acetone	HMDB0001659	serine	HMDB0000187	met-d-Acetone	GCST90200415	17:6935779-7435779	0.317400733631093	0.334759646436	0.343055568184893
MR-PCA	acetone	HMDB0001659	serine	HMDB0000187	met-d-Acetone	GCST90200415	19:45929043-46429043	0.421242647646755	0.402561585475385	0.295373865376395
MR-PCA	n-formylanthranilic acid	HMDB0004089	3,7-dimethylurate	HMDB0001982	GCST90199960	GCST90199755	2:143548189-144048189	0.0134239242454609	0.109822629029136	0.902714673672665
MR-PCA	n-formylanthranilic acid	HMDB0004089	3,7-dimethylurate	HMDB0001982	GCST90199960	GCST90199755	17:75643177-76448530	0.0228162500925726	0.0342004426674865	0.504687067597019
MR-PCA	orotate	HMDB0000226	glycerol	HMDB0000131	GCST90200392	M15122	3:123305909-124961335	-0.0070802294778984	0.0342603359013068	0.83627566141527
MR-PCA	orotate	HMDB0000226	glycerol	HMDB0000131	GCST90200392	M15122	7:32831514-33590783	0.0579021986776762	0.063215737605265	0.359695245875322
MR-PCA	glutamate	HMDB0000148	phenylalanine	HMDB0000159	bioa_007	met-d-Phe	12:121174861-121674861	-0.140262613105688	0.0700555497174237	0.0452672289270467
MR-PCA	sphingosine	HMDB0000252	alpha-ketobutyrate	HMDB0000005	GCST90200385	GCST90200438	3:56598999-57098999	0.0275883510628439	0.0872884959597845	0.751957410218203
MR-PCA	creatinine	HMDB0000562	3-(4-hydroxyphenyl)lactate	HMDB0000755	GCST90200366	GCST90200371	16:20142332-20642332	0.352164111323231	0.102149153930508	0.0005656998775629
MR-PCA	2-aminobutyrate	HMDB0000452	tyrosine	HMDB0000158	M32348	GCST90200427	2:64958074-65458074	0.0167393626646116	0.0960368018575195	0.861628487354876
MR-PCA	2-aminobutyrate	HMDB0000452	tyrosine	HMDB0000158	M32348	GCST90200427	4:88993818-89493818	0.219035323982694	0.131494063462234	0.0957646010065854
MR-PCA	oleamide	HMDB0002117	creatinine	HMDB0000562	M32458	GCST90200366	12:21138621-21638621	0.084632781070183	0.0872479539804576	0.332033548092679
MR-PCA	oleamide	HMDB0002117	creatinine	HMDB0000562	M32458	GCST90200366	19:15740431-16240431	-0.238810304004429	0.124911693386608	0.0558976109099943
MR-PCA	4-methyl-2-oxopentanoate	HMDB0000695	isoursodeoxycholate	HMDB0000686	GCST90199655	GCST90199892	4:88953670-89453670	0.158634361886551	0.0989224903520818	0.108797219873669
MR-PCA	acetoacetate	HMDB0000060	glucose	HMDB0000122	met-d-Acetoacetate	GCST90200440	5:41395751-42449922	-0.0757891556351096	0.320945844930222	0.813321609041582
MR-PCA	acetoacetate	HMDB0000060	glucose	HMDB0000122	met-d-Acetoacetate	GCST90200440	6:166525103-167025103	-0.0750944090621348	0.296424916264394	0.800010387042067
MR-PCA	acetoacetate	HMDB0000060	glucose	HMDB0000122	met-d-Acetoacetate	GCST90200440	10:113686244-114186244	-0.0123652689420353	0.325780328973616	0.969722884112756
MR-PCA	acetoacetate	HMDB0000060	glucose	HMDB0000122	met-d-Acetoacetate	GCST90200440	11:116373213-116873213	-0.293960526708236	0.31304053786108	0.347705385921346
MR-PCA	acetoacetate	HMDB0000060	glucose	HMDB0000122	met-d-Acetoacetate	GCST90200440	12:122333527-122833527	-0.116555004152657	0.473137216400631	0.805415150919223
MR-PCA	n-acetylglucosaminylasparagine	HMDB0000489	creatine	HMDB0000064	GCST90200316	GCST90200323	4:178111987-178611987	0.0022990644462355	0.0902946528627377	0.97968661730865
MR-PCA	n-acetylglucosaminylasparagine	HMDB0000489	creatine	HMDB0000064	GCST90200316	GCST90200323	6:167457759-167966043	-0.0069842282236541	0.0361274142932661	0.846706705944502
MR-PCA	n-acetylglucosaminylasparagine	HMDB0000489	creatine	HMDB0000064	GCST90200316	GCST90200323	14:94594947-95094947	0.0265194835948549	0.083964606752044	0.752123031448309
MR-PCA	n-acetylglucosaminylasparagine	HMDB0000489	creatine	HMDB0000064	GCST90200316	GCST90200323	17:64055051-64555051	-0.199821351903627	0.0921398932814869	0.0301074748330171
MR-PCA	threonine	HMDB0000167	alpha-tocopherol	HMDB0001893	GCST90200432	GCST90200302	2:27589369-28089369	-0.345279002939167	0.10434670334195	0.0009364342165431
MR-PCA	threonine	HMDB0000167	alpha-tocopherol	HMDB0001893	GCST90200432	GCST90200302	2:211290507-211790507	0.03553271270753	0.118556250808137	0.764396962464332
MR-PCA	threonine	HMDB0000167	alpha-tocopherol	HMDB0001893	GCST90200432	GCST90200302	12:46938082-47438082	0.0783028226000767	0.0983313147351358	0.425848249965367
MR-PCA	threonine	HMDB0000167	alpha-tocopherol	HMDB0001893	GCST90200432	GCST90200302	14:100594368-101094368	-0.102714619795086	0.110806371746167	0.353940061186403
MR-PCA	orotidine	HMDB0000788	tyrosine	HMDB0000158	GCST90200681	M01299	3:124271035-124771035	-0.0352425361142965	0.156043312730774	0.821317319951624
MR-PCA	orotidine	HMDB0000788	tyrosine	HMDB0000158	GCST90200681	M01299	17:72554076-74203469	0.0415363052997147	0.0419808830283312	0.322462585922992
MR-PCA	acetylphosphate	HMDB0001494	histidine	HMDB0000177	M15488	bioa_009	1:109564880-110064880	-0.0302622867073788	0.0432700701448365	0.484313644079704
MR-PCA	acetylphosphate	HMDB0001494	histidine	HMDB0000177	M15488	bioa_009	6:96128415-96628415	-0.167955208801617	0.0783373534687702	0.0320329655788742
MR-PCA	isoleucine	HMDB0000172	orotate	HMDB0000226	bioa_010	GCST90200392	2:27480940-27980940	-0.0863830960602885	0.612817972736422	0.887901188108232
MR-PCA	isoleucine	HMDB0000172	orotate	HMDB0000226	bioa_010	GCST90200392	4:88976422-89476422	0.183762235532538	0.205019891913481	0.370084989878365
MR-PCA	isoleucine	HMDB0000172	orotate	HMDB0000226	bioa_010	GCST90200392	12:56615040-57115040	-0.554722938826588	0.57019859804748	0.330623296579592
MR-PCA	isoleucine	HMDB0000172	orotate	HMDB0000226	bioa_010	GCST90200392	16:70059237-70559237	-0.836198364046811	0.328386620986757	0.0108845450217371
MR-PCA	asparagine	HMDB0000168	taurochenodeoxycholate	HMDB0000951	bioa_003	M18494	2:27480940-27980940	0.604383709279378	0.308211935190234	0.0498865535297723
MR-PCA	asparagine	HMDB0000168	taurochenodeoxycholate	HMDB0000951	bioa_003	M18494	4:178111051-178611051	-0.453194932699802	0.277448859195553	0.102377347491469
MR-PCA	asparagine	HMDB0000168	taurochenodeoxycholate	HMDB0000951	bioa_003	M18494	7:97252737-97752737	0.0398957106031176	0.270789980816136	0.882870905079989
MR-PCA	asparagine	HMDB0000168	taurochenodeoxycholate	HMDB0000951	bioa_003	M18494	11:61853420-62353420	0.208724721404503	0.2217717163649	0.346618128834743
MR-PCA	asparagine	HMDB0000168	taurochenodeoxycholate	HMDB0000951	bioa_003	M18494	12:46900176-47400176	0.0753264595942361	0.32364812619946	0.815961879546073
MR-PCA	asparagine	HMDB0000168	taurochenodeoxycholate	HMDB0000951	bioa_003	M18494	14:103514503-104812812	-0.0388742502031659	0.0883565677032505	0.65995874448
MR-PCA	choline phosphate	HMDB0001565	cortisone	HMDB0002802	GCST90200363	GCST90200360	1:21573292-22142120	-0.0119920013581444	0.061584707003293	0.845609265433584
MR-PCA	choline phosphate	HMDB0001565	cortisone	HMDB0002802	GCST90200363	GCST90200360	22:24245541-24745541	0.149818850504056	0.125871023345025	0.233945446305673
MR-PCA	acetylphosphate	HMDB0001494	cystine	HMDB0000192	M15488	GCST90200382	1:109564880-110064880	0.0526358885113173	0.146883885926101	0.720081160072039
MR-PCA	acetylphosphate	HMDB0001494	cystine	HMDB0000192	M15488	GCST90200382	6:96128415-96628415	-0.0537301738936101	0.177917253066057	0.762655647217599
MR-PCA	hypoxanthine	HMDB0000157	kynurenine	HMDB0000684	M03127	bioa_027	6:16038192-16538192	-0.0242668706037048	0.0551237821248782	0.659774107162562
MR-PCA	serine	HMDB0000187	citrulline	HMDB0000904	M32315	M02132	1:119966025-120466025	-0.0265452440575336	0.0867958335297731	0.759729924700878
MR-PCA	serine	HMDB0000187	citrulline	HMDB0000904	M32315	M02132	2:211323559-211823559	0.0280538589521237	0.116750525504906	0.81010627556149
MR-PCA	serine	HMDB0000187	citrulline	HMDB0000904	M32315	M02132	7:55822010-56322010	0.209601084198542	0.132360340964888	0.113292948962352
MR-PCA	phenylpyruvate	HMDB0000205	2-aminobutyrate	HMDB0000452	GCST90200365	GCST90200305	9:131315554-131815554	-0.0505823276982467	0.103946438828906	0.626528250163853
MR-PCA	phenylpyruvate	HMDB0000205	2-aminobutyrate	HMDB0000452	GCST90200365	GCST90200305	16:58503995-59003995	0.086048909898392	0.0996775954022877	0.387987754524101
MR-PCA	threonine	HMDB0000167	3-methyl-2-oxobutyrate	HMDB0000019	GCST90200432	GCST90199677	2:27589369-28089369	-0.236658304907826	0.103959784436155	0.0228196342702378
MR-PCA	threonine	HMDB0000167	3-methyl-2-oxobutyrate	HMDB0000019	GCST90200432	GCST90199677	2:211290507-211790507	-0.191453119242971	0.118093669173012	0.104975364997383
MR-PCA	threonine	HMDB0000167	3-methyl-2-oxobutyrate	HMDB0000019	GCST90200432	GCST90199677	12:46938082-47438082	-0.0322504841217618	0.0979624734954203	0.741994972710497
MR-PCA	threonine	HMDB0000167	3-methyl-2-oxobutyrate	HMDB0000019	GCST90200432	GCST90199677	14:100594368-101094368	-0.0244844771569078	0.110394571589122	0.82447690519282
MR-PCA	3-aminoisobutyrate	HMDB0002166	hippurate	HMDB0000714	GCST90200310	GCST90199624	3:66115384-66615384	-0.208880234658233	0.154052478468323	0.175129997879105
MR-PCA	3-aminoisobutyrate	HMDB0002166	hippurate	HMDB0000714	GCST90200310	GCST90199624	5:34511619-35593952	-0.0375862273960785	0.0264732390724147	0.155671166964963
MR-PCA	3-aminoisobutyrate	HMDB0002166	hippurate	HMDB0000714	GCST90200310	GCST90199624	5:35822024-36322024	0.0670293526386949	0.0857079693989759	0.434175349220574
MR-PCA	3-aminoisobutyrate	HMDB0002166	hippurate	HMDB0000714	GCST90200310	GCST90199624	12:89320-602261	0.0740974385465074	0.0704191591354856	0.292692170996867
MR-PCA	serine	HMDB0000187	phenylalanine	HMDB0000159	M32315	bioa_016	1:119966025-120466025	0.0277880609368363	0.0256533876100245	0.278714271645975
MR-PCA	serine	HMDB0000187	phenylalanine	HMDB0000159	M32315	bioa_016	2:211323559-211823559	-0.134321221443224	0.0348148601186152	0.0001142449174177
MR-PCA	serine	HMDB0000187	phenylalanine	HMDB0000159	M32315	bioa_016	7:55822010-56322010	-0.0584386703824447	0.0391572371094258	0.135591573664935
MR-PCA	isoleucine	HMDB0000172	5-oxoproline	HMDB0000267	bioa_010	GCST90200280	2:27480940-27980940	-0.66186479771072	0.608078990865009	0.276395612914273
MR-PCA	isoleucine	HMDB0000172	5-oxoproline	HMDB0000267	bioa_010	GCST90200280	4:88976422-89476422	-0.100793612025156	0.203536262374008	0.620450437661437
MR-PCA	isoleucine	HMDB0000172	5-oxoproline	HMDB0000267	bioa_010	GCST90200280	12:56615040-57115040	-2.84886023648465	0.565079406744391	4.61843851389828e-07
MR-PCA	isoleucine	HMDB0000172	5-oxoproline	HMDB0000267	bioa_010	GCST90200280	16:70059237-70559237	-0.212512488506717	0.326111309849087	0.514622921660798
MR-PCA	4-acetamidobutanoate	HMDB0003681	arachidonate (20:4n6)	HMDB0001043	GCST90200311	GCST90200358	8:18005709-18505709	-0.0662190195914862	0.0578662698618815	0.25248027983329
MR-PCA	4-acetamidobutanoate	HMDB0003681	arachidonate (20:4n6)	HMDB0001043	GCST90200311	GCST90200358	22:50435332-50935332	-0.117597469033614	0.112872739908222	0.297477100015429
MR-PCA	acetylphosphate	HMDB0001494	3-aminoisobutyrate	HMDB0002166	M15488	GCST90200310	1:109564880-110064880	0.0888063805307824	0.146108230257356	0.543311965762287
MR-PCA	acetylphosphate	HMDB0001494	3-aminoisobutyrate	HMDB0002166	M15488	GCST90200310	6:96128415-96628415	0.157559016575629	0.176961741472373	0.373274553315846
MR-PCA	n-acetylornithine	HMDB0003357	cholesterol	HMDB0000067	M15630	M00063	2:73124156-74349562	0.0216344105911238	0.0249890869703173	0.386624891437669
MR-PCA	alanine	HMDB0000161	adenosine	HMDB0000050	M32339	M00555	2:27480940-27980940	0.12112359900005	0.126243762044712	0.337335999763709
MR-PCA	alanine	HMDB0000161	adenosine	HMDB0000050	M32339	M00555	12:46962370-47462370	0.228562175403975	0.157879903854324	0.147701964866255
MR-PCA	glycine	HMDB0000123	citrulline	HMDB0000904	met-d-Gly	GCST90200403	1:11606378-12106378	-0.688668997047869	0.513305752304281	0.179714350479601
MR-PCA	glycine	HMDB0000123	citrulline	HMDB0000904	met-d-Gly	GCST90200403	1:75982013-76482013	-0.0303119789434846	0.337071808013367	0.928344936459501
MR-PCA	glycine	HMDB0000123	citrulline	HMDB0000904	met-d-Gly	GCST90200403	1:120004506-120504506	0.284880569444895	0.377046175979444	0.449913744694867
MR-PCA	glycine	HMDB0000123	citrulline	HMDB0000904	met-d-Gly	GCST90200403	1:151589838-152089838	-0.109097645216444	0.600023212654652	0.8557221249677
MR-PCA	glycine	HMDB0000123	citrulline	HMDB0000904	met-d-Gly	GCST90200403	2:165276338-165776338	-0.20925858053232	0.447488798340457	0.640050176403611
MR-PCA	glycine	HMDB0000123	citrulline	HMDB0000904	met-d-Gly	GCST90200403	2:208538752-212979649	-0.0707070585522447	0.0329465236833292	0.0318637324912058
MR-PCA	glycine	HMDB0000123	citrulline	HMDB0000904	met-d-Gly	GCST90200403	2:226790540-227290540	0.113361216115838	0.451378159094813	0.801702265305037
MR-PCA	glycine	HMDB0000123	citrulline	HMDB0000904	met-d-Gly	GCST90200403	3:12110357-12610357	0.716558931490095	0.407639048988272	0.0787769477354548
MR-PCA	glycine	HMDB0000123	citrulline	HMDB0000904	met-d-Gly	GCST90200403	3:48534270-49826414	-0.170063991364159	0.393573052485076	0.665666748896602
MR-PCA	glycine	HMDB0000123	citrulline	HMDB0000904	met-d-Gly	GCST90200403	3:125116791-126249375	-0.0792982556863532	0.147838487029927	0.59169292221455
MR-PCA	glycine	HMDB0000123	citrulline	HMDB0000904	met-d-Gly	GCST90200403	4:102676923-103438709	-0.0242506714927804	0.400339035783446	0.951697416690411
MR-PCA	glycine	HMDB0000123	citrulline	HMDB0000904	met-d-Gly	GCST90200403	5:90005685-90505685	0.758938008134973	0.466139456168124	0.103496243288262
MR-PCA	glycine	HMDB0000123	citrulline	HMDB0000904	met-d-Gly	GCST90200403	5:131427047-131927047	1.4008123300588	0.5843403754045	0.0165184664834288
MR-PCA	glycine	HMDB0000123	citrulline	HMDB0000904	met-d-Gly	GCST90200403	6:131620261-132120261	0.0269539596170528	0.702370503189173	0.96938813541371
MR-PCA	glycine	HMDB0000123	citrulline	HMDB0000904	met-d-Gly	GCST90200403	6:160518860-161018860	-0.163135324063666	0.453115665666225	0.718824548940407
MR-PCA	glycine	HMDB0000123	citrulline	HMDB0000904	met-d-Gly	GCST90200403	7:55560073-56715237	-0.33515213025977	0.236847785872308	0.157053006191616
MR-PCA	glycine	HMDB0000123	citrulline	HMDB0000904	met-d-Gly	GCST90200403	8:8915380-9434231	0.114950901328205	0.224589265102176	0.608771931494303
MR-PCA	glycine	HMDB0000123	citrulline	HMDB0000904	met-d-Gly	GCST90200403	8:17169461-17669461	0.410653609560289	0.31468660790402	0.191906280662245
MR-PCA	glycine	HMDB0000123	citrulline	HMDB0000904	met-d-Gly	GCST90200403	8:126212070-126756694	-0.0064844919488868	0.250753506887577	0.979368984829052
MR-PCA	glycine	HMDB0000123	citrulline	HMDB0000904	met-d-Gly	GCST90200403	9:5668443-7086536	-0.137466862840564	0.171266498740763	0.422177709476172
MR-PCA	glycine	HMDB0000123	citrulline	HMDB0000904	met-d-Gly	GCST90200403	11:8005408-8505408	-0.336547213396688	0.304671325529124	0.269322611089244
MR-PCA	glycine	HMDB0000123	citrulline	HMDB0000904	met-d-Gly	GCST90200403	12:115016-615016	-0.0673268368717348	0.401612059521758	0.866865342860351
MR-PCA	glycine	HMDB0000123	citrulline	HMDB0000904	met-d-Gly	GCST90200403	12:21136493-21636493	0.250190449146603	0.468740713723232	0.593514373434454
MR-PCA	glycine	HMDB0000123	citrulline	HMDB0000904	met-d-Gly	GCST90200403	12:46468358-47667420	1.11696326780834	0.264106373379853	2.34505658179218e-05
MR-PCA	glycine	HMDB0000123	citrulline	HMDB0000904	met-d-Gly	GCST90200403	12:56615338-57115338	-0.8519595699309	0.346972575930403	0.0140724394731443
MR-PCA	glycine	HMDB0000123	citrulline	HMDB0000904	met-d-Gly	GCST90200403	12:57516305-58016305	-0.44403002300855	0.399602443654811	0.266491115487117
MR-PCA	glycine	HMDB0000123	citrulline	HMDB0000904	met-d-Gly	GCST90200403	12:59343804-59843804	0.57116568001971	0.45112728394075	0.205482499343473
MR-PCA	glycine	HMDB0000123	citrulline	HMDB0000904	met-d-Gly	GCST90200403	13:50472895-50972895	0.0194034291713705	0.436136279056945	0.964514323487817
MR-PCA	glycine	HMDB0000123	citrulline	HMDB0000904	met-d-Gly	GCST90200403	14:100551720-101051720	0.525384678960293	0.444536648704938	0.237257153381791
MR-PCA	glycine	HMDB0000123	citrulline	HMDB0000904	met-d-Gly	GCST90200403	15:42451374-42951374	-0.272963777574116	0.516956608587	0.597484985921229
MR-PCA	glycine	HMDB0000123	citrulline	HMDB0000904	met-d-Gly	GCST90200403	15:43028726-44613739	0.400764726419425	0.472734908621618	0.396572845378721
MR-PCA	glycine	HMDB0000123	citrulline	HMDB0000904	met-d-Gly	GCST90200403	15:58180763-58713267	0.399373657074963	0.30758528300099	0.194144419233932
MR-PCA	glycine	HMDB0000123	citrulline	HMDB0000904	met-d-Gly	GCST90200403	16:79678196-80178196	0.0355405499483141	0.54444960826845	0.947952704616063
MR-PCA	glycine	HMDB0000123	citrulline	HMDB0000904	met-d-Gly	GCST90200403	16:80626853-81422810	0.0310423463136073	0.168402443461632	0.853751208460234
MR-PCA	glycine	HMDB0000123	citrulline	HMDB0000904	met-d-Gly	GCST90200403	17:45235982-45996386	-0.0125591189838819	0.407282855532426	0.975400046580178
MR-PCA	glycine	HMDB0000123	citrulline	HMDB0000904	met-d-Gly	GCST90200403	19:17984588-18484588	0.0480426209624432	0.456019250832861	0.916096361802402
MR-PCA	3-methyl-2-oxobutyrate	HMDB0000019	biliverdin	HMDB0001008	GCST90199677	M02137	4:88953670-89453670	-0.0437787556848339	0.130248176639973	0.736781890748964
MR-PCA	spermidine	HMDB0001257	n-acetylornithine	HMDB0003357	bioa_033	bioa_023	1:247760300-248289451	0.0147498925926042	0.042754965733784	0.730104403697088
MR-PCA	asparagine	HMDB0000168	adenosine 5'-diphosphate (adp)	HMDB0001341	GCST90200452	GCST90200355	2:211293055-211793055	0.203165045173454	0.163828264801506	0.214934765553063
MR-PCA	asparagine	HMDB0000168	adenosine 5'-diphosphate (adp)	HMDB0001341	GCST90200452	GCST90200355	7:97139584-97639584	-0.243577095171696	0.149008014662879	0.102120829309101
MR-PCA	asparagine	HMDB0000168	adenosine 5'-diphosphate (adp)	HMDB0001341	GCST90200452	GCST90200355	11:61850353-62350353	-0.238613243993989	0.134688657542989	0.0764624371501437
MR-PCA	asparagine	HMDB0000168	adenosine 5'-diphosphate (adp)	HMDB0001341	GCST90200452	GCST90200355	14:103842789-104825326	-0.0404268747465894	0.0504977398841296	0.423381780927425
MR-PCA	biliverdin	HMDB0001008	arginine	HMDB0000517	M02137	M01638	2:234046650-234918570	0.0350715868595644	0.0334729305682638	0.294749345650263
MR-PCA	n-stearoyl-sphingosine (d18:1/18:0)*	HMDB0004950	1-methylxanthine	HMDB0010738	GCST90200341	GCST90199763	10:64645010-65401382	-0.101262672462246	0.13597135094781	0.456431720875519
MR-PCA	n-stearoyl-sphingosine (d18:1/18:0)*	HMDB0004950	1-methylxanthine	HMDB0010738	GCST90200341	GCST90199763	14:63982220-64482220	-0.333249595561952	0.139767239511891	0.0171107925577063
MR-PCA	n-stearoyl-sphingosine (d18:1/18:0)*	HMDB0004950	1-methylxanthine	HMDB0010738	GCST90200341	GCST90199763	18:55052269-55552269	0.0052886444784965	0.0876114787514273	0.95186513771288
MR-PCA	n-stearoyl-sphingosine (d18:1/18:0)*	HMDB0004950	1-methylxanthine	HMDB0010738	GCST90200341	GCST90199763	19:8013648-8513648	0.0061749584784109	0.0658939619406213	0.925339100764773
MR-PCA	acetone	HMDB0001659	4-methyl-2-oxopentanoate	HMDB0000695	met-d-Acetone	M22116	1:120074995-120574995	0.87163620745367	0.581304433086477	0.133757253887918
MR-PCA	acetone	HMDB0001659	4-methyl-2-oxopentanoate	HMDB0000695	met-d-Acetone	M22116	5:41206969-43455198	-0.570803767003751	0.265416823123794	0.0315082772747131
MR-PCA	acetone	HMDB0001659	4-methyl-2-oxopentanoate	HMDB0000695	met-d-Acetone	M22116	8:126241733-126741733	1.17714319920468	0.745619265825259	0.114394401210081
MR-PCA	acetone	HMDB0001659	4-methyl-2-oxopentanoate	HMDB0000695	met-d-Acetone	M22116	10:135065795-135607239	0.15341632522439	0.345307500162215	0.656833650407908
MR-PCA	acetone	HMDB0001659	4-methyl-2-oxopentanoate	HMDB0000695	met-d-Acetone	M22116	12:122365033-122865033	-0.0060235189795078	0.546174192775172	0.991200654600205
MR-PCA	acetone	HMDB0001659	4-methyl-2-oxopentanoate	HMDB0000695	met-d-Acetone	M22116	13:42058883-42558883	1.90948471268188	0.676559696580455	0.0047673896990669
MR-PCA	acetone	HMDB0001659	4-methyl-2-oxopentanoate	HMDB0000695	met-d-Acetone	M22116	19:45929043-46429043	-0.0611689227423056	0.562274964785908	0.913370424876101
MR-PCA	ornithine	HMDB0000214	serotonin (5ht)	HMDB0000259	bioa_014	M02342	2:219037276-219805573	0.0297203774601732	0.314271433425034	0.924657067021209
MR-PCA	ornithine	HMDB0000214	serotonin (5ht)	HMDB0000259	bioa_014	M02342	4:144415809-145209327	0.10377438191674	0.316573505465718	0.743059097131958
MR-PCA	ornithine	HMDB0000214	serotonin (5ht)	HMDB0000259	bioa_014	M02342	6:131638147-132138147	0.586194939504079	0.270167591525569	0.0300261244963421
MR-PCA	ornithine	HMDB0000214	serotonin (5ht)	HMDB0000259	bioa_014	M02342	9:135887106-136387106	0.631641477636187	0.303604551151193	0.0374820470047538
MR-PCA	ornithine	HMDB0000214	serotonin (5ht)	HMDB0000259	bioa_014	M02342	10:97138162-97638162	-0.0738214827597589	0.344080612437451	0.830120475008006
MR-PCA	ornithine	HMDB0000214	serotonin (5ht)	HMDB0000259	bioa_014	M02342	12:46964292-47464292	0.18243490050542	0.253482216857839	0.471700618028711
MR-PCA	ornithine	HMDB0000214	serotonin (5ht)	HMDB0000259	bioa_014	M02342	12:132819894-133319894	-0.102240705685704	0.32690193068121	0.75446566181749
MR-PCA	ornithine	HMDB0000214	serotonin (5ht)	HMDB0000259	bioa_014	M02342	16:68152686-68652686	0.271206426977925	0.333998108875336	0.416791695795755
MR-PCA	ornithine	HMDB0000214	serotonin (5ht)	HMDB0000259	bioa_014	M02342	19:12789284-13289284	-0.103950532506877	0.305543663623484	0.73369463522143
MR-PCA	myo-inositol	HMDB0000211	3-(4-hydroxyphenyl)lactate	HMDB0000755	M19934	GCST90200371	16:24681798-25181798	-0.105690395972293	0.111481182819011	0.343100984122828
MR-PCA	myo-inositol	HMDB0000211	3-(4-hydroxyphenyl)lactate	HMDB0000755	M19934	GCST90200371	19:18368867-18868867	0.28192984756516	0.13165643800237	0.0322413352011784
MR-PCA	urate	HMDB0000289	s-1-pyrroline-5-carboxylate	HMDB0001301	M01604	GCST90200381	4:9676051-10553081	-0.0234094173766202	0.0466827378857818	0.616049055491822
MR-PCA	inositol 1-phosphate (i1p)	HMDB0000213	dimethylglycine	HMDB0000092	M01481	GCST90200424	1:5349333-5849333	-0.0524464031025366	0.0817377918174396	0.521105633178705
MR-PCA	inositol 1-phosphate (i1p)	HMDB0000213	dimethylglycine	HMDB0000092	M01481	GCST90200424	4:31607204-32397858	-0.0497675590196913	0.0611607987556585	0.415807305311402
MR-PCA	inositol 1-phosphate (i1p)	HMDB0000213	dimethylglycine	HMDB0000092	M01481	GCST90200424	4:66148855-66648855	-0.0204362837049445	0.0678239860638391	0.763175435351036
MR-PCA	inositol 1-phosphate (i1p)	HMDB0000213	dimethylglycine	HMDB0000092	M01481	GCST90200424	10:114775621-115275621	0.101753451070653	0.0571757267054757	0.0751313418037087
MR-PCA	inositol 1-phosphate (i1p)	HMDB0000213	dimethylglycine	HMDB0000092	M01481	GCST90200424	12:62771708-63271708	0.0753791276945196	0.0588289599318945	0.200078875163594
MR-PCA	inositol 1-phosphate (i1p)	HMDB0000213	dimethylglycine	HMDB0000092	M01481	GCST90200424	15:77060646-77560646	-0.14105934237578	0.0731786320137022	0.0539045394440205
MR-PCA	sphingosine 1-phosphate	HMDB0000277	lactate	HMDB0000190	GCST90199657	GCST90200408	17:74160792-74684003	0.121445367051912	0.0843127214399375	0.14974982652991
MR-PCA	acetylphosphate	HMDB0001494	orotate	HMDB0000226	M15488	GCST90200392	1:109564880-110064880	0.159168079340204	0.147324536478042	0.279968174264288
MR-PCA	acetylphosphate	HMDB0001494	orotate	HMDB0000226	M15488	GCST90200392	6:96128415-96628415	-0.371837316851921	0.178419229741521	0.0371542323226559
MR-PCA	dihydroorotate	HMDB03349	caffeine	HMDB0001847	GCST90200444	M00569	5:53379047-53879047	-0.212754734150407	0.112313307018478	0.0581856301815464
MR-PCA	dihydroorotate	HMDB03349	caffeine	HMDB0001847	GCST90200444	M00569	10:104381189-105206827	0.363509763946189	0.146468535588424	0.0130710223077422
MR-PCA	dihydroorotate	HMDB03349	caffeine	HMDB0001847	GCST90200444	M00569	10:125910495-126410495	0.0926455674428379	0.109626309265144	0.398053106334933
MR-PCA	dihydroorotate	HMDB03349	caffeine	HMDB0001847	GCST90200444	M00569	11:122683181-123183181	-0.0256623811108677	0.147585762421031	0.86195887230405
MR-PCA	dihydroorotate	HMDB03349	caffeine	HMDB0001847	GCST90200444	M00569	15:77921365-78954732	-0.0028104118541581	0.0508475188603395	0.955922273450741
MR-PCA	asparagine	HMDB0000168	methionine	HMDB0000696	M34283	M01302	11:61916235-62416235	0.178722672799236	0.147157561963187	0.224557332729553
MR-PCA	asparagine	HMDB0000168	methionine	HMDB0000696	M34283	M01302	14:104016664-104812812	0.114667245738383	0.0826770884754289	0.165463435644821
MR-PCA	gluconate	HMDB0000625	tryptophan	HMDB0000929	GCST90200373	M00054	4:99521223-100894070	0.033095954628579	0.0853031925908341	0.698030643704901
MR-PCA	orotidine	HMDB0000788	3,7-dimethylurate	HMDB0001982	GCST90200681	GCST90199755	3:124271035-124771035	-0.111781749501019	0.144377245970773	0.43879252024425
MR-PCA	orotidine	HMDB0000788	3,7-dimethylurate	HMDB0001982	GCST90200681	GCST90199755	16:20142332-20642332	-0.108898287482108	0.120297579907626	0.365337787328693
MR-PCA	orotidine	HMDB0000788	3,7-dimethylurate	HMDB0001982	GCST90200681	GCST90199755	17:72554076-74203469	0.0083899848057008	0.028924114444311	0.771763560804879
MR-PCA	phosphate	HMDB0001429	serine	HMDB0000187	GCST90200393	M32315	1:21570042-22070042	0.25358484296206	0.107751253348845	0.0186011976227445
MR-PCA	paraxanthine	HMDB0001860	n-acetyl-aspartyl-glutamate (naag)	HMDB0001067	GCST90199654	GCST90200684	19:41091229-41591229	-0.0551699837670238	0.0943736749324416	0.558822883545125
MR-PCA	asparagine	HMDB0000168	choline	HMDB0000097	GCST90200452	GCST90200327	2:211293055-211793055	0.431796052580098	0.122311343593308	0.0004150846524718
MR-PCA	asparagine	HMDB0000168	choline	HMDB0000097	GCST90200452	GCST90200327	7:97139584-97639584	0.202081376782734	0.111276106262906	0.06936490254358
MR-PCA	asparagine	HMDB0000168	choline	HMDB0000097	GCST90200452	GCST90200327	11:61850353-62350353	0.101978011701472	0.10061038439567	0.310776855214675
MR-PCA	asparagine	HMDB0000168	choline	HMDB0000097	GCST90200452	GCST90200327	14:103842789-104825326	-0.0609398441224513	0.0377057768993786	0.106052411554688
MR-PCA	5,6-dihydrothymine	HMDB0000079	alpha-ketoglutaramate*	HMDB0001552	GCST90200339	GCST90199885	22:50721854-51221854	0.140282360795473	0.103239923378203	0.174210117913733
MR-PCA	dimethylglycine	HMDB0000092	xanthine	HMDB0000292	GCST90200424	M03147	5:78080227-78832833	0.0591512974380736	0.0511588768388865	0.247588136844899
MR-PCA	dimethylglycine	HMDB0000092	xanthine	HMDB0000292	GCST90200424	M03147	10:103976834-104737382	0.0123157739060451	0.1720775552893	0.942943267735802
MR-PCA	dimethylglycine	HMDB0000092	xanthine	HMDB0000292	GCST90200424	M03147	15:76242337-76742337	-0.0727607911662734	0.138747044768657	0.599991130219128
MR-PCA	creatinine	HMDB0000562	n-formylanthranilic acid	HMDB0004089	GCST90200366	GCST90199960	16:20142332-20642332	0.22509097800617	0.106949828803458	0.0353225833967102
MR-PCA	glutamine	HMDB0000641	kynurenate	HMDB0000715	GCST90200419	GCST90200454	12:56335248-57115338	0.0609430721351142	0.0662813019478627	0.357854495973237
MR-PCA	3-aminoisobutyrate	HMDB0002166	taurine	HMDB0000251	GCST90200310	bioa_034	3:66115384-66615384	-0.0436123043678739	0.0910010818746654	0.631760507324567
MR-PCA	3-aminoisobutyrate	HMDB0002166	taurine	HMDB0000251	GCST90200310	bioa_034	5:34511619-35593952	-0.0346218210537134	0.015228452795709	0.022996328496027
MR-PCA	3-aminoisobutyrate	HMDB0002166	taurine	HMDB0000251	GCST90200310	bioa_034	5:35822024-36322024	-0.0136624816261089	0.0548700704348395	0.803363120356696
MR-PCA	3-aminoisobutyrate	HMDB0002166	taurine	HMDB0000251	GCST90200310	bioa_034	12:89320-602261	0.196430934454061	0.0409574254428154	1.61882592494612e-06
MR-PCA	2-aminobutyrate	HMDB0000452	serine	HMDB0000187	GCST90200305	GCST90200415	2:64970910-65470910	0.0227316348555537	0.0830606751579268	0.784334349224059
MR-PCA	2-aminobutyrate	HMDB0000452	serine	HMDB0000187	GCST90200305	GCST90200415	4:88993818-89493818	0.270529339734484	0.113072496359362	0.0167326600973521
MR-PCA	methionine	HMDB0000696	betaine	HMDB0000043	M01302	M03141	1:213396566-213896566	0.257346335259569	0.128925147971709	0.0459240119775847
MR-PCA	leucine	HMDB0000687	spermidine	HMDB0001257	bioa_011	bioa_033	2:27480940-27980940	-0.592946932642289	0.244528912941372	0.0153145408630416
MR-PCA	leucine	HMDB0000687	spermidine	HMDB0001257	bioa_011	bioa_033	4:88972827-89472827	0.263864867764456	0.13504312284571	0.0507094446730136
MR-PCA	leucine	HMDB0000687	spermidine	HMDB0001257	bioa_011	bioa_033	4:186893802-187393802	-0.0469210717775451	0.346196964885277	0.892190569422953
MR-PCA	leucine	HMDB0000687	spermidine	HMDB0001257	bioa_011	bioa_033	11:116336283-116883862	-0.195250974044845	0.243502753738561	0.422643792246432
MR-PCA	leucine	HMDB0000687	spermidine	HMDB0001257	bioa_011	bioa_033	15:58477325-58977325	0.155635464265595	0.252548682866649	0.537723422924697
MR-PCA	leucine	HMDB0000687	spermidine	HMDB0001257	bioa_011	bioa_033	16:70059237-70559237	0.064919902944845	0.216690778390316	0.764484587522001
MR-PCA	1-methylurate	HMDB0003099	glycerol	HMDB0000131	M34395	GCST90200325	8:18010431-18510431	-0.0756708624481219	0.0827655542490316	0.360569917758544
MR-PCA	creatinine	HMDB0000562	histidine	HMDB0000177	met-d-Creatinine	bioa_009	1:62775942-63275942	-0.515048245283757	0.164672454271418	0.0017617186426051
MR-PCA	creatinine	HMDB0000562	histidine	HMDB0000177	met-d-Creatinine	bioa_009	1:78344069-78844069	0.0897106223324056	0.180671533101846	0.619513554122103
MR-PCA	creatinine	HMDB0000562	histidine	HMDB0000177	met-d-Creatinine	bioa_009	1:150079982-151190625	-0.0502509894909724	0.135692445591116	0.711136589948113
MR-PCA	creatinine	HMDB0000562	histidine	HMDB0000177	met-d-Creatinine	bioa_009	1:212502129-213002129	-0.02615496388937	0.151612998745142	0.863035534978812
MR-PCA	creatinine	HMDB0000562	histidine	HMDB0000177	met-d-Creatinine	bioa_009	2:15538692-16038692	-0.0040568930876535	0.161377028223602	0.979943914688221
MR-PCA	creatinine	HMDB0000562	histidine	HMDB0000177	met-d-Creatinine	bioa_009	2:18426203-18926203	-0.0527776353102409	0.163028311754827	0.746140227191366
MR-PCA	creatinine	HMDB0000562	histidine	HMDB0000177	met-d-Creatinine	bioa_009	2:54331356-54831356	0.0584670838643472	0.167923699326442	0.727707644330986
MR-PCA	creatinine	HMDB0000562	histidine	HMDB0000177	met-d-Creatinine	bioa_009	2:73303397-74097901	-0.137792339783142	0.174009577470092	0.428438573369817
MR-PCA	creatinine	HMDB0000562	histidine	HMDB0000177	met-d-Creatinine	bioa_009	2:121056440-121556440	0.19613504475087	0.140787623324969	0.163581378045455
MR-PCA	creatinine	HMDB0000562	histidine	HMDB0000177	met-d-Creatinine	bioa_009	2:176734544-177234544	0.0640773193576072	0.132174966588761	0.627824150608914
MR-PCA	creatinine	HMDB0000562	histidine	HMDB0000177	met-d-Creatinine	bioa_009	2:211293055-211793055	-0.961152313882193	0.138194455128322	3.5238331441566198e-12
MR-PCA	creatinine	HMDB0000562	histidine	HMDB0000177	met-d-Creatinine	bioa_009	2:217394852-217894852	-0.0827281296541376	0.189944580894181	0.663171783981368
MR-PCA	creatinine	HMDB0000562	histidine	HMDB0000177	met-d-Creatinine	bioa_009	2:220108198-220608198	0.238420069417723	0.169870696999076	0.160456308895206
MR-PCA	creatinine	HMDB0000562	histidine	HMDB0000177	met-d-Creatinine	bioa_009	3:38187471-38687471	0.0318107564289704	0.171328625442505	0.852702775087853
MR-PCA	creatinine	HMDB0000562	histidine	HMDB0000177	met-d-Creatinine	bioa_009	3:121465319-121965319	0.0783362870409019	0.200384207179858	0.695848650190682
MR-PCA	creatinine	HMDB0000562	histidine	HMDB0000177	met-d-Creatinine	bioa_009	3:141462708-141962708	-0.15573908160288	0.154413651084959	0.31317435869013
MR-PCA	creatinine	HMDB0000562	histidine	HMDB0000177	met-d-Creatinine	bioa_009	3:185024780-185524780	-0.343671140361066	0.189852387436033	0.0702644929637274
MR-PCA	creatinine	HMDB0000562	histidine	HMDB0000177	met-d-Creatinine	bioa_009	4:76880934-77664144	-0.129657540149301	0.0805506243240235	0.107476380441336
MR-PCA	creatinine	HMDB0000562	histidine	HMDB0000177	met-d-Creatinine	bioa_009	4:103323863-104102802	-0.184051057306264	0.154755192339893	0.234319838100498
MR-PCA	creatinine	HMDB0000562	histidine	HMDB0000177	met-d-Creatinine	bioa_009	5:39144851-39644851	-0.0064500433471319	0.128727875361491	0.96003789104925
MR-PCA	creatinine	HMDB0000562	histidine	HMDB0000177	met-d-Creatinine	bioa_009	5:53045546-53835870	0.205572520154682	0.109703146868447	0.0609444692973534
MR-PCA	creatinine	HMDB0000562	histidine	HMDB0000177	met-d-Creatinine	bioa_009	5:176565124-177065124	0.495085871021201	0.112170314078334	1.01619774504378e-05
MR-PCA	creatinine	HMDB0000562	histidine	HMDB0000177	met-d-Creatinine	bioa_009	6:43556335-44056335	-0.0080227554680531	0.142129886782233	0.954985997678049
MR-PCA	creatinine	HMDB0000562	histidine	HMDB0000177	met-d-Creatinine	bioa_009	6:108750742-109250742	-0.193513517456357	0.1578312996487	0.2201692446236
MR-PCA	creatinine	HMDB0000562	histidine	HMDB0000177	met-d-Creatinine	bioa_009	6:133547208-134047208	-0.259708595814706	0.149304319155877	0.0819542297533081
MR-PCA	creatinine	HMDB0000562	histidine	HMDB0000177	met-d-Creatinine	bioa_009	6:160418389-160927934	-0.0543571474891999	0.0864097987476213	0.529308264921131
MR-PCA	creatinine	HMDB0000562	histidine	HMDB0000177	met-d-Creatinine	bioa_009	7:25488956-25988956	-0.11322311287787	0.155390355258879	0.466223933827901
MR-PCA	creatinine	HMDB0000562	histidine	HMDB0000177	met-d-Creatinine	bioa_009	7:76984640-77791673	0.133055460849206	0.172814353650772	0.441339681690163
MR-PCA	creatinine	HMDB0000562	histidine	HMDB0000177	met-d-Creatinine	bioa_009	7:128492221-128992221	-0.350548629268617	0.179056294887736	0.0502585892945366
MR-PCA	creatinine	HMDB0000562	histidine	HMDB0000177	met-d-Creatinine	bioa_009	7:151165041-151665041	0.0894616804308694	0.0914040819096125	0.327703870343004
MR-PCA	creatinine	HMDB0000562	histidine	HMDB0000177	met-d-Creatinine	bioa_009	7:155370831-155870831	0.0820146908313139	0.132240382117757	0.535130074806328
MR-PCA	creatinine	HMDB0000562	histidine	HMDB0000177	met-d-Creatinine	bioa_009	8:8031142-9250941	0.135464763219898	0.133486210222334	0.310190611895461
MR-PCA	creatinine	HMDB0000562	histidine	HMDB0000177	met-d-Creatinine	bioa_009	8:10561829-11945872	-0.114005962841254	0.142649267640869	0.424171736501239
MR-PCA	creatinine	HMDB0000562	histidine	HMDB0000177	met-d-Creatinine	bioa_009	8:19609539-20109539	0.0396688179710501	0.146078214718345	0.785961317500763
MR-PCA	creatinine	HMDB0000562	histidine	HMDB0000177	met-d-Creatinine	bioa_009	8:23527006-24027006	-0.113847983903199	0.158855352690606	0.473573396293105
MR-PCA	creatinine	HMDB0000562	histidine	HMDB0000177	met-d-Creatinine	bioa_009	9:71184707-71684707	-0.131450559687629	0.139311327183247	0.34538733441643
MR-PCA	creatinine	HMDB0000562	histidine	HMDB0000177	met-d-Creatinine	bioa_009	10:52398454-52898454	0.0939835376889183	0.160203862988697	0.557439040174032
MR-PCA	creatinine	HMDB0000562	histidine	HMDB0000177	met-d-Creatinine	bioa_009	11:15629946-16129946	-0.309974888220359	0.171194323868385	0.0701933410512387
MR-PCA	creatinine	HMDB0000562	histidine	HMDB0000177	met-d-Creatinine	bioa_009	11:30504837-31294673	0.212798814083302	0.1345738050485	0.113814119411883
MR-PCA	creatinine	HMDB0000562	histidine	HMDB0000177	met-d-Creatinine	bioa_009	11:116373213-117240760	-0.426458096455795	0.10512775224791	4.97986208964123e-05
MR-PCA	creatinine	HMDB0000562	histidine	HMDB0000177	met-d-Creatinine	bioa_009	15:41118334-41871842	0.172109558939997	0.149251195356255	0.248847328928074
MR-PCA	creatinine	HMDB0000562	histidine	HMDB0000177	met-d-Creatinine	bioa_009	15:45400360-46179051	0.0545034367694627	0.0966987322987567	0.572998009091506
MR-PCA	creatinine	HMDB0000562	histidine	HMDB0000177	met-d-Creatinine	bioa_009	15:53700578-54200578	-0.278218944354805	0.153131417844654	0.0692379561855826
MR-PCA	creatinine	HMDB0000562	histidine	HMDB0000177	met-d-Creatinine	bioa_009	15:76097375-76597375	-0.0534687670610513	0.150535691027205	0.722447280852958
MR-PCA	creatinine	HMDB0000562	histidine	HMDB0000177	met-d-Creatinine	bioa_009	16:20142332-21335139	-0.02789749328009	0.0808188722797847	0.729955007827963
MR-PCA	creatinine	HMDB0000562	histidine	HMDB0000177	met-d-Creatinine	bioa_009	16:89453424-89953424	0.198607249872152	0.171533039565584	0.24693068009223
MR-PCA	creatinine	HMDB0000562	histidine	HMDB0000177	met-d-Creatinine	bioa_009	17:19176536-19724875	-0.0299066269214138	0.194700698063111	0.877922708190585
MR-PCA	creatinine	HMDB0000562	histidine	HMDB0000177	met-d-Creatinine	bioa_009	17:37200083-37954217	-0.136889496135262	0.129373270503438	0.290011127794991
MR-PCA	creatinine	HMDB0000562	histidine	HMDB0000177	met-d-Creatinine	bioa_009	17:58690466-59700441	-0.118641925031224	0.10297916850069	0.249281479360869
MR-PCA	creatinine	HMDB0000562	histidine	HMDB0000177	met-d-Creatinine	bioa_009	19:32940263-33709298	0.106526401405801	0.145268283009742	0.463370566052683
MR-PCA	creatinine	HMDB0000562	histidine	HMDB0000177	met-d-Creatinine	bioa_009	20:32653904-33537782	0.0629709321955099	0.165804007529476	0.7041002843707
MR-PCA	creatinine	HMDB0000562	histidine	HMDB0000177	met-d-Creatinine	bioa_009	22:38345240-38845240	-0.0965058907344679	0.158424047639779	0.542417144588551
MR-PCA	thyroxine	HMDB0000248	3-aminoisobutyrate	HMDB0002166	GCST90200293	GCST90200310	2:234397317-234897317	0.203499939038859	0.140698411717379	0.148077481762939
MR-PCA	thyroxine	HMDB0000248	3-aminoisobutyrate	HMDB0002166	GCST90200293	GCST90200310	12:121166650-121666650	0.190381800831324	0.1500498946994	0.204515984712955
MR-PCA	uridine	HMDB0000296	theobromine	HMDB0002825	M00606	M18392	1:20665172-21165172	-0.172082354196567	0.162106714082518	0.288445705207618
MR-PCA	uridine	HMDB0000296	theobromine	HMDB0002825	M00606	M18392	7:47852911-48352911	-0.249244650301183	0.151741425332688	0.10047365497594
MR-PCA	uridine	HMDB0000296	theobromine	HMDB0002825	M00606	M18392	22:50721752-51221752	-0.132328881720175	0.113180915846792	0.242331051411901
MR-PCA	sarcosine	HMDB0000271	cysteine	HMDB0000574	bioa_031	GCST90200439	1:157842259-158342259	0.0121632938453642	0.166883042670622	0.941897519449955
MR-PCA	sarcosine	HMDB0000271	cysteine	HMDB0000574	bioa_031	GCST90200439	9:136282183-136851769	-0.0167201381538223	0.100601700187231	0.867998498873646
MR-PCA	glycerophosphorylcholine (gpc)	HMDB0000086	creatinine	HMDB0000562	GCST90199629	M00513	1:40156715-40656715	-0.0368713193869141	0.14892852273709	0.804461487243563
MR-PCA	alpha-tocopherol	HMDB0001893	cysteine	HMDB0000574	GCST90200302	GCST90200439	1:62651807-63403953	-0.0717623279393563	0.129388041397409	0.57914861850345
MR-PCA	5,6-dihydrothymine	HMDB0000079	phenylalanine	HMDB0000159	GCST90200339	M00064	22:50721854-51221854	0.0170539107074335	0.1467211471819	0.907467496990626
MR-PCA	acetone	HMDB0001659	glycochenodeoxycholate	HMDB0000637	met-d-Acetone	M32346	1:120074995-120574995	-0.667152250842677	0.608509864244302	0.272916677919152
MR-PCA	acetone	HMDB0001659	glycochenodeoxycholate	HMDB0000637	met-d-Acetone	M32346	5:41206969-43455198	-0.563601721732919	0.277891397358246	0.0425463054754132
MR-PCA	acetone	HMDB0001659	glycochenodeoxycholate	HMDB0000637	met-d-Acetone	M32346	8:126241733-126741733	-0.365734346495744	0.780549654004676	0.639384173809938
MR-PCA	acetone	HMDB0001659	glycochenodeoxycholate	HMDB0000637	met-d-Acetone	M32346	10:135065795-135607239	-0.0290428114998067	0.361512135147971	0.935969207140428
MR-PCA	acetone	HMDB0001659	glycochenodeoxycholate	HMDB0000637	met-d-Acetone	M32346	12:122365033-122865033	0.272656378102665	0.571836552060224	0.633498679901979
MR-PCA	acetone	HMDB0001659	glycochenodeoxycholate	HMDB0000637	met-d-Acetone	M32346	13:42058883-42558883	0.270625352525492	0.7087777919297	0.702595075403923
MR-PCA	acetone	HMDB0001659	glycochenodeoxycholate	HMDB0000637	met-d-Acetone	M32346	19:45929043-46429043	-0.772536016272431	0.587719335626604	0.18869004373461
MR-PCA	4-acetamidobutanoate	HMDB0003681	phosphate	HMDB0001429	M01558	M11438	8:18010431-18510431	0.0342015195795155	0.0627213908073899	0.585552190693842
MR-PCA	4-acetamidobutanoate	HMDB0003681	phosphate	HMDB0001429	M01558	M11438	18:22536478-23036478	-0.0614348523575054	0.159874543408941	0.700778982522099
MR-PCA	histidine	HMDB0000177	histidine	HMDB0000177	met-d-His	GCST90200377	1:168963261-169463261	0.72347902002937	0.529789784399207	0.172065678501944
MR-PCA	histidine	HMDB0000177	histidine	HMDB0000177	met-d-His	GCST90200377	2:27491237-27991237	1.40473803588361	0.475866933562194	0.0031576838226485
MR-PCA	histidine	HMDB0000177	histidine	HMDB0000177	met-d-His	GCST90200377	2:211290507-212074453	1.05818422132837	0.233672183425628	5.94041956093177e-06
MR-PCA	histidine	HMDB0000177	histidine	HMDB0000177	met-d-His	GCST90200377	3:148408762-149190142	-0.121542611919402	0.255536817824138	0.634333438873426
MR-PCA	histidine	HMDB0000177	histidine	HMDB0000177	met-d-His	GCST90200377	6:134622121-135122121	0.246580922893247	0.373705876815836	0.509365377827426
MR-PCA	histidine	HMDB0000177	histidine	HMDB0000177	met-d-His	GCST90200377	11:8005408-8505408	0.135320812910853	0.331817414274014	0.683407964430412
MR-PCA	histidine	HMDB0000177	histidine	HMDB0000177	met-d-His	GCST90200377	12:46932531-47432531	1.07545782346164	0.43353595037841	0.0131137244834229
MR-PCA	histidine	HMDB0000177	histidine	HMDB0000177	met-d-His	GCST90200377	12:56610020-57110020	0.979677442590631	0.33043642734165	0.0030288118911158
MR-PCA	histidine	HMDB0000177	histidine	HMDB0000177	met-d-His	GCST90200377	12:95659569-96755187	0.770324680731858	0.111263059629088	4.4076216012245895e-12
MR-PCA	histidine	HMDB0000177	histidine	HMDB0000177	met-d-His	GCST90200377	14:21241151-21765620	1.24476455626762	0.210597462893824	3.40793176893045e-09
MR-PCA	histidine	HMDB0000177	histidine	HMDB0000177	met-d-His	GCST90200377	14:24625832-25125832	0.628157563355032	0.332661067430629	0.0589882405665573
MR-PCA	histidine	HMDB0000177	histidine	HMDB0000177	met-d-His	GCST90200377	14:94599201-95099201	0.207900572592833	0.353423079922804	0.556365553324402
MR-PCA	histidine	HMDB0000177	histidine	HMDB0000177	met-d-His	GCST90200377	15:43028726-45092210	0.577495171724557	0.439252498257189	0.188603159637159
MR-PCA	histidine	HMDB0000177	histidine	HMDB0000177	met-d-His	GCST90200377	20:38915692-39415692	0.618087845499012	0.389812984813604	0.112829856851769
MR-PCA	flavin adenine dinucleotide (fad)	HMDB0001248	glutamine	HMDB0000641	GCST90200376	GCST90200419	2:69949756-70738470	0.0278294677194957	0.0428325930998094	0.515868949668954
MR-PCA	valine	HMDB0000883	asparagine	HMDB0000168	bioa_022	M34283	2:27492603-27992603	-2.06135388534394	0.541900595042618	0.0001424163653456
MR-PCA	valine	HMDB0000883	asparagine	HMDB0000168	bioa_022	M34283	2:64958074-65458074	-0.606845314424308	0.226064054367335	0.007266110957244
MR-PCA	valine	HMDB0000883	asparagine	HMDB0000168	bioa_022	M34283	2:211173777-211673777	0.309412425224406	0.521801115459607	0.553201206749891
MR-PCA	valine	HMDB0000883	asparagine	HMDB0000168	bioa_022	M34283	4:88972827-89472827	-0.0635717400028555	0.159595779892126	0.690387166453496
MR-PCA	valine	HMDB0000883	asparagine	HMDB0000168	bioa_022	M34283	11:116381707-116882500	0.968456245770648	0.298658768382195	0.0011840913336696
MR-PCA	valine	HMDB0000883	asparagine	HMDB0000168	bioa_022	M34283	12:56615040-57115040	0.663984987177508	0.545637187536611	0.223642897702796
MR-PCA	valine	HMDB0000883	asparagine	HMDB0000168	bioa_022	M34283	16:70059237-70559237	0.167135131742622	0.344072673542189	0.627140655967266
MR-PCA	valine	HMDB0000883	asparagine	HMDB0000168	bioa_022	M34283	17:6883609-7383609	-0.0486038192975103	0.336372687538529	0.885110431166126
MR-PCA	valine	HMDB0000883	asparagine	HMDB0000168	bioa_022	M34283	17:40470632-40970632	0.359971250381995	0.640015267676893	0.573815140855464
MR-PCA	valine	HMDB0000883	asparagine	HMDB0000168	bioa_022	M34283	19:49114511-49614511	0.278910634608929	0.451595807493085	0.536831651140717
MR-PCA	glycerophosphoethanolamine	HMDB0000114	arginine	HMDB0000517	GCST90199808	GCST90200372	1:40156715-40656715	0.0507005229619637	0.134714476483574	0.706652685731893
MR-PCA	glycerophosphoethanolamine	HMDB0000114	arginine	HMDB0000517	GCST90199808	GCST90200372	22:24208096-24708096	0.210776897780646	0.112210424185661	0.0603254458958791
MR-PCA	gluconate	HMDB0000625	sphinganine-1-phosphate	HMDB0001383	GCST90200373	GCST90199845	4:99521223-100894070	-0.0118833874848645	0.055044888526975	0.829077082018478
MR-PCA	histidine	HMDB0000177	uridine	HMDB0000296	met-d-His	GCST90200407	1:168963261-169463261	0.245860395173451	0.528825834525959	0.641990523963445
MR-PCA	histidine	HMDB0000177	uridine	HMDB0000296	met-d-His	GCST90200407	2:27491237-27991237	-1.05162822472519	0.475052388178902	0.0268487342292269
MR-PCA	histidine	HMDB0000177	uridine	HMDB0000296	met-d-His	GCST90200407	2:211290507-212074453	-0.294689991608019	0.23348430642785	0.206898246013315
MR-PCA	histidine	HMDB0000177	uridine	HMDB0000296	met-d-His	GCST90200407	3:148408762-149190142	-0.377087951702593	0.255054429647767	0.13928450755301
MR-PCA	histidine	HMDB0000177	uridine	HMDB0000296	met-d-His	GCST90200407	6:134622121-135122121	0.232482228115877	0.373039072196631	0.533145566040255
MR-PCA	histidine	HMDB0000177	uridine	HMDB0000296	met-d-His	GCST90200407	11:8005408-8505408	0.522078497313702	0.331203414106999	0.114954904211816
MR-PCA	histidine	HMDB0000177	uridine	HMDB0000296	met-d-His	GCST90200407	12:46932531-47432531	0.296211458430984	0.432796560136299	0.493714604298882
MR-PCA	histidine	HMDB0000177	uridine	HMDB0000296	met-d-His	GCST90200407	12:56610020-57110020	0.57139944904542	0.329880226060696	0.0832482533477282
MR-PCA	histidine	HMDB0000177	uridine	HMDB0000296	met-d-His	GCST90200407	12:95659569-96755187	-0.0529153382238918	0.111182459368838	0.634122516251026
MR-PCA	histidine	HMDB0000177	uridine	HMDB0000296	met-d-His	GCST90200407	14:21241151-21765620	0.020881030549911	0.210282066586188	0.920899997852788
MR-PCA	histidine	HMDB0000177	uridine	HMDB0000296	met-d-His	GCST90200407	14:24625832-25125832	-0.504917923521825	0.332078098036809	0.128390519975367
MR-PCA	histidine	HMDB0000177	uridine	HMDB0000296	met-d-His	GCST90200407	14:94599201-95099201	-0.148608276272422	0.352783230197383	0.6735759714114
MR-PCA	histidine	HMDB0000177	uridine	HMDB0000296	met-d-His	GCST90200407	15:43028726-45092210	0.20974719125035	0.438520183981835	0.632431848576319
MR-PCA	histidine	HMDB0000177	uridine	HMDB0000296	met-d-His	GCST90200407	20:38915692-39415692	0.253526610552875	0.38892127631391	0.514484213132025
MR-PCA	phosphate	HMDB0001429	caffeine	HMDB0001847	GCST90200393	GCST90200436	1:21570042-22070042	-0.0497971560019075	0.0823285758079964	0.545272881352118
MR-PCA	4-hydroxyphenylpyruvate	HMDB0000707	glutamate	HMDB0000148	GCST90200300	GCST90200412	11:63046797-63546797	0.218740207311439	0.0967534585758122	0.0237716521875246
MR-PCA	4-hydroxyphenylpyruvate	HMDB0000707	glutamate	HMDB0000148	GCST90200300	GCST90200412	12:122051275-122551275	0.140758126830258	0.107044788106703	0.188528017292205
MR-PCA	caffeine	HMDB0001847	biliverdin	HMDB0001008	M00569	M02137	7:17037106-17537106	0.183173211914737	0.137528506600345	0.182895455136225
MR-PCA	caffeine	HMDB0001847	biliverdin	HMDB0001008	M00569	M02137	15:74777880-75277880	-0.014147610228543	0.160616502634994	0.929810575140652
MR-PCA	kynurenine	HMDB0000684	4-acetamidobutanoate	HMDB0003681	bioa_027	M01558	1:241473615-241973615	0.339337762309688	0.215612013799626	0.115525569566688
MR-PCA	kynurenine	HMDB0000684	4-acetamidobutanoate	HMDB0003681	bioa_027	M01558	5:131338151-131838151	0.281262833233231	0.370367868910148	0.447604475611307
MR-PCA	kynurenine	HMDB0000684	4-acetamidobutanoate	HMDB0003681	bioa_027	M01558	5:176563404-177063404	0.730744463053903	0.339505313703483	0.0313674339034151
MR-PCA	kynurenine	HMDB0000684	4-acetamidobutanoate	HMDB0003681	bioa_027	M01558	8:39556267-40056267	0.245040567357264	0.177512173555041	0.167458730467282
MR-PCA	kynurenine	HMDB0000684	4-acetamidobutanoate	HMDB0003681	bioa_027	M01558	12:111111298-111611298	0.467838781298992	0.331668218738535	0.158373629200951
MR-PCA	kynurenine	HMDB0000684	4-acetamidobutanoate	HMDB0003681	bioa_027	M01558	12:111634608-113433486	0.633897044859444	0.157972986052773	6.00300440946987e-05
MR-PCA	kynurenine	HMDB0000684	4-acetamidobutanoate	HMDB0003681	bioa_027	M01558	16:87568569-88128476	0.0126493579846659	0.0895814459477447	0.887707908838683
MR-PCA	pseudouridine	HMDB0000767	pseudouridine	HMDB0000767	GCST90200443	M33442	4:77164144-77664144	0.171578088898992	0.194495132354346	0.37768399853171
MR-PCA	serine	HMDB0000187	alanine	HMDB0000161	bioa_018	GCST90200431	1:11610843-12110843	0.0822485544457778	0.287755124765819	0.775009641496489
MR-PCA	serine	HMDB0000187	alanine	HMDB0000161	bioa_018	GCST90200431	1:119427250-120522606	-0.116176273448935	0.0857710523132795	0.175579206525324
MR-PCA	serine	HMDB0000187	alanine	HMDB0000161	bioa_018	GCST90200431	2:27480940-27980940	-0.595982224472296	0.289263253459276	0.0393655290446744
MR-PCA	serine	HMDB0000187	alanine	HMDB0000161	bioa_018	GCST90200431	2:211315692-212076215	-0.109121074933127	0.113409173647923	0.335954604790481
MR-PCA	serine	HMDB0000187	alanine	HMDB0000161	bioa_018	GCST90200431	3:125660381-126160381	0.251915603377938	0.204187964346974	0.217298444950086
MR-PCA	serine	HMDB0000187	alanine	HMDB0000161	bioa_018	GCST90200431	7:55551853-56922308	0.0630878375303475	0.118314875186773	0.593881416729888
MR-PCA	serine	HMDB0000187	alanine	HMDB0000161	bioa_018	GCST90200431	8:126232621-126732621	-0.0068632811811923	0.293351476741701	0.981334314012041
MR-PCA	serine	HMDB0000187	alanine	HMDB0000161	bioa_018	GCST90200431	10:65065800-65565800	-0.0599944896075207	0.344189294125372	0.861624457817619
MR-PCA	isoursodeoxycholate	HMDB0000686	pantothenate	HMDB0000210	GCST90199892	GCST90200279	5:35715970-36215970	0.0822435171159871	0.12256935541045	0.502223234093312
MR-PCA	dehydroepiandrosterone sulfate (dhea-s)	HMDB0001032	7-methylxanthine	HMDB0001991	M32425	M34390	7:98868801-99739571	0.019229981547423	0.133565141480438	0.885520563981932
MR-PCA	dehydroepiandrosterone sulfate (dhea-s)	HMDB0001032	7-methylxanthine	HMDB0001991	M32425	M34390	19:48115523-48615523	-0.160799877289054	0.132189875088342	0.22382073667129
MR-PCA	choline phosphate	HMDB0001565	2-aminobutyrate	HMDB0000452	GCST90200363	M32348	1:21573292-22142120	-0.026595362650136	0.0713375905410472	0.709289906379173
MR-PCA	choline phosphate	HMDB0001565	2-aminobutyrate	HMDB0000452	GCST90200363	M32348	22:24245541-24745541	-0.19343643404223	0.157835212936025	0.220364511748787
MR-PCA	glycerophosphoethanolamine	HMDB0000114	1,7-dimethylurate	HMDB0011103	GCST90199808	M34400	1:40156715-40656715	0.0851836273740526	0.185304766885145	0.645735342715242
MR-PCA	glycerophosphoethanolamine	HMDB0000114	1,7-dimethylurate	HMDB0011103	GCST90199808	M34400	22:24208096-24708096	-0.21249345475244	0.142283274750405	0.135318517417528
MR-PCA	s-1-pyrroline-5-carboxylate	HMDB0001301	spermidine	HMDB0001257	GCST90200381	bioa_033	1:18949448-19449448	0.0458899250280338	0.055694678472657	0.409964961941868
MR-PCA	s-1-pyrroline-5-carboxylate	HMDB0001301	spermidine	HMDB0001257	GCST90200381	bioa_033	8:144432748-145014955	0.000198612345706	0.0287442118324246	0.994486943521678
MR-PCA	tyrosine	HMDB0000158	myo-inositol	HMDB0000211	GCST90200427	GCST90200401	6:111308006-112158646	-0.0054810949644462	0.0965961552518533	0.95475042048167
MR-PCA	tyrosine	HMDB0000158	myo-inositol	HMDB0000211	GCST90200427	GCST90200401	16:71156147-71656147	-0.126794902161642	0.107991537079577	0.240347413665523
MR-PCA	acetone	HMDB0001659	glucose	HMDB0000122	met-d-Acetone	GCST90200440	1:120074995-120574995	0.181541186186707	0.397634804187309	0.647992687094926
MR-PCA	acetone	HMDB0001659	glucose	HMDB0000122	met-d-Acetone	GCST90200440	5:41206969-43455198	0.0125747665815247	0.23581693866725	0.957473541444826
MR-PCA	acetone	HMDB0001659	glucose	HMDB0000122	met-d-Acetone	GCST90200440	6:166522838-167022838	0.435393017375582	0.288311380133602	0.131005519359323
MR-PCA	acetone	HMDB0001659	glucose	HMDB0000122	met-d-Acetone	GCST90200440	8:126241733-126741733	0.0597708073433375	0.330924697393827	0.856667781281132
MR-PCA	acetone	HMDB0001659	glucose	HMDB0000122	met-d-Acetone	GCST90200440	10:135065795-135607239	-0.179239701707435	0.307466089841284	0.559921826318983
MR-PCA	acetone	HMDB0001659	glucose	HMDB0000122	met-d-Acetone	GCST90200440	11:116461180-116961180	-0.650545026566219	0.624279424298379	0.297377617048028
MR-PCA	acetone	HMDB0001659	glucose	HMDB0000122	met-d-Acetone	GCST90200440	12:122365033-122865033	0.845319465497094	0.454536736427961	0.0629225330896925
MR-PCA	acetone	HMDB0001659	glucose	HMDB0000122	met-d-Acetone	GCST90200440	12:123068455-124007504	-0.0597542359849227	0.401690441912507	0.881745439184493
MR-PCA	acetone	HMDB0001659	glucose	HMDB0000122	met-d-Acetone	GCST90200440	13:42058883-42558883	-0.134850191537149	0.423269662911998	0.750036165960962
MR-PCA	acetone	HMDB0001659	glucose	HMDB0000122	met-d-Acetone	GCST90200440	17:6935779-7435779	0.263105729594251	0.337835482995879	0.436098487419163
MR-PCA	acetone	HMDB0001659	glucose	HMDB0000122	met-d-Acetone	GCST90200440	19:45929043-46429043	0.138939356561899	0.406219813420328	0.732328327074646
MR-PCA	kynurenine	HMDB0000684	alpha-ketoglutarate	HMDB0000208	bioa_027	M33453	1:241473615-241973615	0.0656676144486794	0.230345146149139	0.775580124374778
MR-PCA	kynurenine	HMDB0000684	alpha-ketoglutarate	HMDB0000208	bioa_027	M33453	5:131338151-131838151	-0.244213917415863	0.395608711290045	0.537029098885547
MR-PCA	kynurenine	HMDB0000684	alpha-ketoglutarate	HMDB0000208	bioa_027	M33453	5:176563404-177063404	0.273732362106226	0.362699591095047	0.450424074445411
MR-PCA	kynurenine	HMDB0000684	alpha-ketoglutarate	HMDB0000208	bioa_027	M33453	8:39556267-40056267	0.0287341910413505	0.189609564732812	0.879546608100634
MR-PCA	kynurenine	HMDB0000684	alpha-ketoglutarate	HMDB0000208	bioa_027	M33453	12:111111298-111611298	-0.0192108913431739	0.354297711433946	0.956757931331803
MR-PCA	kynurenine	HMDB0000684	alpha-ketoglutarate	HMDB0000208	bioa_027	M33453	12:111634608-113433486	0.314550978409074	0.168861221637339	0.0624934984336179
MR-PCA	kynurenine	HMDB0000684	alpha-ketoglutarate	HMDB0000208	bioa_027	M33453	16:87568569-88128476	0.0329634388145771	0.0980216898198804	0.736654307476406
MR-PCA	beta-citrylglutamate	HMDB0241915	phosphate	HMDB0001429	GCST90199911	M11438	3:183486882-183986882	0.0109482655308636	0.114844805347219	0.924051952202687
MR-PCA	beta-citrylglutamate	HMDB0241915	phosphate	HMDB0001429	GCST90199911	M11438	11:88203934-92094388	0.0131078599532718	0.0336713865193625	0.697063260753471
MR-PCA	adenosine	HMDB0000050	leucine	HMDB0000687	M00555	GCST90200389	1:109564880-110064880	0.0537554342544993	0.146211518116151	0.713130301954769
MR-PCA	adenosine	HMDB0000050	leucine	HMDB0000687	M00555	GCST90200389	6:96128415-96628415	-0.142031217396914	0.177099691608149	0.422561892445107
MR-PCA	n-acetyl-aspartyl-glutamate (naag)	HMDB0001067	dimethylglycine	HMDB0000092	GCST90200684	GCST90200424	11:45663099-50986366	-0.0033774026483529	0.0218945156575835	0.877406367759122
MR-PCA	n-acetyl-aspartyl-glutamate (naag)	HMDB0001067	dimethylglycine	HMDB0000092	GCST90200684	GCST90200424	11:54602007-58367668	-0.01430727061009	0.0336694933522806	0.670885695076502
MR-PCA	glycochenodeoxycholate	HMDB0000637	1-methylxanthine	HMDB0010738	M32346	GCST90199763	6:156877825-157377825	-0.16360833977264	0.15404067190708	0.288185156409845
MR-PCA	acetoacetate	HMDB0000060	n-acetyl-aspartyl-glutamate (naag)	HMDB0001067	met-d-Acetoacetate	GCST90200684	5:41395751-42449922	-0.11641805675832	0.329521447034025	0.723867800582451
MR-PCA	acetoacetate	HMDB0000060	n-acetyl-aspartyl-glutamate (naag)	HMDB0001067	met-d-Acetoacetate	GCST90200684	6:166525103-167025103	0.156511459683738	0.304145021402349	0.606836169188479
MR-PCA	acetoacetate	HMDB0000060	n-acetyl-aspartyl-glutamate (naag)	HMDB0001067	met-d-Acetoacetate	GCST90200684	10:113686244-114186244	-0.241646957094642	0.334504199762097	0.470046523104071
MR-PCA	acetoacetate	HMDB0000060	n-acetyl-aspartyl-glutamate (naag)	HMDB0001067	met-d-Acetoacetate	GCST90200684	11:116373213-116873213	0.0646112666447734	0.32143701362995	0.840692670375582
MR-PCA	acetoacetate	HMDB0000060	n-acetyl-aspartyl-glutamate (naag)	HMDB0001067	met-d-Acetoacetate	GCST90200684	12:122333527-122833527	-0.0792076074773653	0.485764431154031	0.870473042433425
MR-PCA	phenylalanine	HMDB0000159	isoursodeoxycholate	HMDB0000686	met-d-Phe	GCST90199892	2:211293055-211793055	-0.101602457359526	0.444877740705998	0.819348601614028
MR-PCA	phenylalanine	HMDB0000159	isoursodeoxycholate	HMDB0000686	met-d-Phe	GCST90199892	6:17868392-18368392	0.698974814275668	0.489634822336223	0.153423409951794
MR-PCA	phenylalanine	HMDB0000159	isoursodeoxycholate	HMDB0000686	met-d-Phe	GCST90199892	11:57019429-57519429	-0.382359057257598	0.344887984052149	0.267582458578203
MR-PCA	phenylalanine	HMDB0000159	isoursodeoxycholate	HMDB0000686	met-d-Phe	GCST90199892	12:56671418-57171418	-0.155949869955691	0.473925360476519	0.74211035207255
MR-PCA	phenylalanine	HMDB0000159	isoursodeoxycholate	HMDB0000686	met-d-Phe	GCST90199892	12:102211009-102721004	0.185434785621765	0.264412782833578	0.483110855932471
MR-PCA	phenylalanine	HMDB0000159	isoursodeoxycholate	HMDB0000686	met-d-Phe	GCST90199892	12:102890425-104124563	-0.133115178282945	0.119903567910465	0.266919186724529
MR-PCA	phenylalanine	HMDB0000159	isoursodeoxycholate	HMDB0000686	met-d-Phe	GCST90199892	12:104125826-104625826	0.46298780699771	0.315176521993218	0.141838386353216
MR-PCA	phenylalanine	HMDB0000159	isoursodeoxycholate	HMDB0000686	met-d-Phe	GCST90199892	14:55161744-55661744	0.178742264200174	0.321494594762553	0.578229419139408
MR-PCA	phenylalanine	HMDB0000159	isoursodeoxycholate	HMDB0000686	met-d-Phe	GCST90199892	14:55670870-56170870	0.197861925604606	0.35833102615004	0.580827521748352
MR-PCA	phenylalanine	HMDB0000159	isoursodeoxycholate	HMDB0000686	met-d-Phe	GCST90199892	16:16004626-16504626	0.276329832310067	0.398372543065732	0.487903748269643
MR-PCA	spermidine	HMDB0001257	leucine	HMDB0000687	GCST90200423	GCST90200389	1:247789451-248289451	-0.053354886073779	0.0843123356618134	0.526848453886601
MR-PCA	2-aminobutyrate	HMDB0000452	eicosapentaenoate (epa; 20:5n3)	HMDB0001999	GCST90200305	GCST90200349	2:64970910-65470910	0.154505008361476	0.0831277222226543	0.0630773323761753
MR-PCA	2-aminobutyrate	HMDB0000452	eicosapentaenoate (epa; 20:5n3)	HMDB0001999	GCST90200305	GCST90200349	4:88993818-89493818	-0.0646346558967667	0.113173034638427	0.567922660236017
MR-PCA	hypoxanthine	HMDB0000157	asparagine	HMDB0000168	M03127	M34283	6:16038192-16538192	-0.169353021046582	0.113260188393867	0.134847540367692
MR-PCA	citrate	HMDB0000094	glycine	HMDB0000123	met-d-Citrate	GCST90200707	1:206967359-207467359	-0.154909510920149	0.268988438466489	0.564685114676816
MR-PCA	citrate	HMDB0000094	glycine	HMDB0000123	met-d-Citrate	GCST90200707	2:6909613-7409613	0.581459483208717	0.32883241938124	0.0770183271532537
MR-PCA	citrate	HMDB0000094	glycine	HMDB0000123	met-d-Citrate	GCST90200707	2:211290507-211790507	-11.9205930515061	0.364655051724718	2.16263173399568e-234
MR-PCA	citrate	HMDB0000094	glycine	HMDB0000123	met-d-Citrate	GCST90200707	2:241907241-242693157	0.440524899062562	0.394322954149001	0.263922594360829
MR-PCA	citrate	HMDB0000094	glycine	HMDB0000123	met-d-Citrate	GCST90200707	4:77164144-77664144	0.353914297677493	0.488547963175689	0.468807444833588
MR-PCA	citrate	HMDB0000094	glycine	HMDB0000123	met-d-Citrate	GCST90200707	5:14438417-15122542	0.0325583020554834	0.131242954536281	0.804075163174767
MR-PCA	citrate	HMDB0000094	glycine	HMDB0000123	met-d-Citrate	GCST90200707	5:43252947-44074677	-0.354506178581991	0.319495804870622	0.267180021936575
MR-PCA	citrate	HMDB0000094	glycine	HMDB0000123	met-d-Citrate	GCST90200707	5:176569252-177069252	-0.358463514351513	0.560655929147806	0.522585818338875
MR-PCA	citrate	HMDB0000094	glycine	HMDB0000123	met-d-Citrate	GCST90200707	6:18111878-18611878	0.177401811828244	0.354036552950795	0.61631248439023
MR-PCA	citrate	HMDB0000094	glycine	HMDB0000123	met-d-Citrate	GCST90200707	6:160159894-160659894	0.284626522384231	0.318416129066536	0.371384901597078
MR-PCA	citrate	HMDB0000094	glycine	HMDB0000123	met-d-Citrate	GCST90200707	7:72772933-73272933	0.235771809758915	0.350216988639074	0.500809648298192
MR-PCA	citrate	HMDB0000094	glycine	HMDB0000123	met-d-Citrate	GCST90200707	8:126256694-126756694	1.22601753438917	0.34460418254889	0.0003740367710272
MR-PCA	citrate	HMDB0000094	glycine	HMDB0000123	met-d-Citrate	GCST90200707	9:95648531-96148531	0.291940130564705	0.315675993871961	0.355065053446151
MR-PCA	citrate	HMDB0000094	glycine	HMDB0000123	met-d-Citrate	GCST90200707	10:5959218-6459218	-0.289822171584764	0.248856087358194	0.244173828784636
MR-PCA	citrate	HMDB0000094	glycine	HMDB0000123	met-d-Citrate	GCST90200707	10:64654071-65607438	0.864161597216515	0.381409586177144	0.0234694526907242
MR-PCA	citrate	HMDB0000094	glycine	HMDB0000123	met-d-Citrate	GCST90200707	10:94589724-95089724	0.0492826834208523	0.389376794314501	0.899282241515451
MR-PCA	citrate	HMDB0000094	glycine	HMDB0000123	met-d-Citrate	GCST90200707	11:61356683-61856683	0.502357817903723	0.444316601890788	0.2582107240998
MR-PCA	citrate	HMDB0000094	glycine	HMDB0000123	met-d-Citrate	GCST90200707	12:20812570-21569526	-0.0844168176978879	0.362030742045703	0.815624875742356
MR-PCA	citrate	HMDB0000094	glycine	HMDB0000123	met-d-Citrate	GCST90200707	12:120844110-121665390	0.196722031228142	0.307762238562462	0.522691969094485
MR-PCA	citrate	HMDB0000094	glycine	HMDB0000123	met-d-Citrate	GCST90200707	14:94594947-95094947	0.601950391549736	0.294382935809604	0.0408758648490711
MR-PCA	citrate	HMDB0000094	glycine	HMDB0000123	met-d-Citrate	GCST90200707	14:102387585-102887585	0.252833906328398	0.476994746563078	0.596073135185965
MR-PCA	citrate	HMDB0000094	glycine	HMDB0000123	met-d-Citrate	GCST90200707	15:42429423-42929423	-0.15125236925203	0.4524906777625	0.738178643664963
MR-PCA	citrate	HMDB0000094	glycine	HMDB0000123	met-d-Citrate	GCST90200707	15:43028726-45186579	-0.148152981297071	0.332670240475494	0.656070554401507
MR-PCA	citrate	HMDB0000094	glycine	HMDB0000123	met-d-Citrate	GCST90200707	16:58436602-58936602	0.327404748229912	0.433050304202001	0.449623280629948
MR-PCA	citrate	HMDB0000094	glycine	HMDB0000123	met-d-Citrate	GCST90200707	17:6092241-7020419	-0.0867943057877776	0.0770760647745171	0.260128963842435
MR-PCA	citrate	HMDB0000094	glycine	HMDB0000123	met-d-Citrate	GCST90200707	17:57343504-58184169	-0.340284778046653	0.413889511561514	0.410983947347005
MR-PCA	citrate	HMDB0000094	glycine	HMDB0000123	met-d-Citrate	GCST90200707	18:76910235-77410235	-0.096984975359933	0.328039815832759	0.767497376259071
MR-PCA	citrate	HMDB0000094	glycine	HMDB0000123	met-d-Citrate	GCST90200707	20:62104494-62604494	-0.541171317557608	0.405887165203345	0.182431789493464
MR-PCA	citrate	HMDB0000094	glycine	HMDB0000123	met-d-Citrate	GCST90200707	22:18883605-19740639	-0.14599142606999	0.182706932079227	0.424263159358384
MR-PCA	beta-citrylglutamate	HMDB0241915	glycine	HMDB0000123	GCST90199911	M32338	3:183486882-183986882	0.028875478963023	0.114734363354265	0.80129424910002
MR-PCA	beta-citrylglutamate	HMDB0241915	glycine	HMDB0000123	GCST90199911	M32338	11:88203934-92094388	0.0150790447093422	0.0336346842225659	0.653923489803003
MR-PCA	citrulline	HMDB0000904	creatinine	HMDB0000562	GCST90200403	bioa_026	2:211084708-211584708	0.0199332770828409	0.0394790152768861	0.613623340411104
MR-PCA	citrulline	HMDB0000904	creatinine	HMDB0000562	GCST90200403	bioa_026	9:133044244-133573675	-0.0442541667590908	0.0351158908432503	0.207585708854758
MR-PCA	hypotaurine	HMDB0000965	alanine	HMDB0000161	GCST90200379	bioa_001	4:138793652-139293652	-0.0210765640030709	0.0419677681627554	0.615520963229676
MR-PCA	thyroxine	HMDB0000248	3-methyl-2-oxobutyrate	HMDB0000019	GCST90200293	M21047	2:234397317-234897317	-0.0448304893453791	0.160187743797799	0.779583252994697
MR-PCA	caffeine	HMDB0001847	sphinganine	HMDB0000269	M00569	GCST90200374	7:17037106-17537106	-0.0327450318111664	0.13310573931889	0.805676300844137
MR-PCA	caffeine	HMDB0001847	sphinganine	HMDB0000269	M00569	GCST90200374	15:74777880-75277880	-0.0860627453716732	0.147583194599489	0.559794126546924
MR-PCA	beta-alanine	HMDB0000056	oleate (18:1n9)	HMDB0000207	GCST90200361	M01359	3:30500404-31000404	0.17878572837637	0.0836642562648612	0.0326026459003627
MR-PCA	1-methylxanthine	HMDB0010738	oleamide	HMDB0002117	M34389	M32458	8:18010431-18510431	-0.0749116374378493	0.0562236441720238	0.182733140224649
MR-PCA	oleamide	HMDB0002117	glutamine	HMDB0000641	M32458	M00053	12:21138621-21638621	0.0442962070570502	0.0927923914793847	0.633099416075937
MR-PCA	oleamide	HMDB0002117	glutamine	HMDB0000641	M32458	M00053	19:15740431-16240431	-0.205829500047386	0.133694955418805	0.123671118564312
MR-PCA	myo-inositol	HMDB0000211	threonine	HMDB0000167	M19934	M01284	16:24681798-25181798	-0.0105073780734595	0.138636486856456	0.939585490701422
MR-PCA	myo-inositol	HMDB0000211	threonine	HMDB0000167	M19934	M01284	19:18368867-18868867	-0.0601307608723027	0.157036908282032	0.701787637643663
MR-PCA	adenosine	HMDB0000050	2-hydroxyphenylacetate	HMDB0000669	M00555	GCST90200369	1:109564880-110064880	0.044340098625601	0.152718596027262	0.771557235194389
MR-PCA	adenosine	HMDB0000050	2-hydroxyphenylacetate	HMDB0000669	M00555	GCST90200369	6:96128415-96628415	0.138931926120179	0.184984506332667	0.452624801358654
MR-PCA	2-aminobutyrate	HMDB0000452	glutamate	HMDB0000148	GCST90200305	bioa_007	2:64970910-65470910	-0.0225601172039726	0.0454956118818582	0.619982905420746
MR-PCA	2-aminobutyrate	HMDB0000452	glutamate	HMDB0000148	GCST90200305	bioa_007	4:88993818-89493818	0.0470198131993022	0.0586016923040395	0.422343171661887
MR-PCA	n-formylanthranilic acid	HMDB0004089	betaine	HMDB0000043	GCST90199960	GCST90200425	2:143548189-144048189	0.0618721688323926	0.100500448289987	0.53813166670651
MR-PCA	n-formylanthranilic acid	HMDB0004089	betaine	HMDB0000043	GCST90199960	GCST90200425	17:75643177-76448530	0.0226325667664594	0.0312977555187955	0.46959568547439
MR-PCA	eicosapentaenoate (epa; 20:5n3)	HMDB0001999	leucine	HMDB0000687	GCST90200349	M00060	11:61319830-61819830	-0.172825528746099	0.0797420421196826	0.030211412339098
MR-PCA	3-methyl-2-oxovalerate	HMDB0000491	oleate (18:1n9)	HMDB0000207	M15676	M01359	2:27480940-27980940	0.158322747954576	0.164987931155004	0.337255564407779
MR-PCA	3-methyl-2-oxovalerate	HMDB0000491	oleate (18:1n9)	HMDB0000207	M15676	M01359	4:88976422-89476422	0.167068523465532	0.131110865617881	0.202573471235984
MR-PCA	sphinganine	HMDB0000269	glycerophosphoethanolamine	HMDB0000114	GCST90200374	GCST90199808	3:56598999-57098999	0.186497101407504	0.0819007533757376	0.0227796016390889
MR-PCA	kynurenine	HMDB0000684	phenylalanine	HMDB0000159	M15140	GCST90200396	8:39556267-40056267	-0.0768749170144243	0.122154551473034	0.529136286687705
MR-PCA	kynurenine	HMDB0000684	phenylalanine	HMDB0000159	M15140	GCST90200396	12:112341686-113156415	0.0622053723207155	0.130869415070468	0.634556063598263
MR-PCA	kynurenine	HMDB0000684	phenylalanine	HMDB0000159	M15140	GCST90200396	16:87628822-88128822	-0.0408419838597228	0.0783408917998008	0.602132222722474
MR-PCA	ornithine	HMDB0000214	glycohyocholate	HMDB0000138	bioa_014	GCST90199935	2:219037276-219805573	0.163954088538197	0.287051770364854	0.567887413394995
MR-PCA	ornithine	HMDB0000214	glycohyocholate	HMDB0000138	bioa_014	GCST90199935	4:144415809-145209327	-0.0494933531407962	0.312782801383892	0.874271205542914
MR-PCA	ornithine	HMDB0000214	glycohyocholate	HMDB0000138	bioa_014	GCST90199935	6:131638147-132138147	-0.286510592760151	0.255028695864505	0.261248747590093
MR-PCA	ornithine	HMDB0000214	glycohyocholate	HMDB0000138	bioa_014	GCST90199935	10:97138162-97638162	0.481428036209882	0.308671056326468	0.118835549015845
MR-PCA	ornithine	HMDB0000214	glycohyocholate	HMDB0000138	bioa_014	GCST90199935	12:46964292-47464292	-0.371471311310071	0.227786190908399	0.102934759575079
MR-PCA	ornithine	HMDB0000214	glycohyocholate	HMDB0000138	bioa_014	GCST90199935	12:132819894-133319894	0.161422489667649	0.321006505255877	0.615060168322868
MR-PCA	ornithine	HMDB0000214	glycohyocholate	HMDB0000138	bioa_014	GCST90199935	19:12789284-13289284	-0.290010504165566	0.277590239885482	0.29614169180385
MR-PCA	arachidonate (20:4n6)	HMDB0001043	citrulline	HMDB0000904	GCST90200358	GCST90200403	11:61052244-62029047	-0.0791916838810588	0.0489845372429814	0.105950185245223
MR-PCA	bilirubin (z,z)	HMDB0000054	3-methyl-2-oxobutyrate	HMDB0000019	M27716	GCST90199677	2:234140469-234918570	-0.0144660414421387	0.0343730299061652	0.67386139289423
MR-PCA	isoleucine	HMDB0000172	n-formylanthranilic acid	HMDB0004089	met-d-Ile	GCST90199960	2:27480940-28253174	0.175057078256939	0.414154287504497	0.672524619625644
MR-PCA	isoleucine	HMDB0000172	n-formylanthranilic acid	HMDB0004089	met-d-Ile	GCST90199960	2:165251927-165751927	-0.25637890183182	0.500254118376423	0.608302985899483
MR-PCA	isoleucine	HMDB0000172	n-formylanthranilic acid	HMDB0004089	met-d-Ile	GCST90199960	4:88890833-89475171	0.1893011879342	0.183419335703765	0.302040362971714
MR-PCA	isoleucine	HMDB0000172	n-formylanthranilic acid	HMDB0004089	met-d-Ile	GCST90199960	8:76193463-76693463	0.319160679111695	0.465334998529526	0.49279324144882
MR-PCA	isoleucine	HMDB0000172	n-formylanthranilic acid	HMDB0004089	met-d-Ile	GCST90199960	12:56611458-57111458	0.135007055387856	0.349553557009412	0.699328487640877
MR-PCA	isoleucine	HMDB0000172	n-formylanthranilic acid	HMDB0004089	met-d-Ile	GCST90199960	16:69331471-69831471	-0.239457838894222	0.367839799872814	0.515056789688889
MR-PCA	isoleucine	HMDB0000172	n-formylanthranilic acid	HMDB0004089	met-d-Ile	GCST90199960	16:69865519-70914672	0.28488773888911	0.30913543411848	0.356756631692721
MR-PCA	isoleucine	HMDB0000172	n-formylanthranilic acid	HMDB0004089	met-d-Ile	GCST90199960	17:6935779-7435779	0.18558367133417	0.336751163354334	0.581564911271903
MR-PCA	isoleucine	HMDB0000172	n-formylanthranilic acid	HMDB0004089	met-d-Ile	GCST90199960	19:49069664-49569664	0.286027232809704	0.288931071351222	0.322198696159287
MR-PCA	kynurenine	HMDB0000684	n-palmitoyl-sphingosine (d18:1/16:0)	HMDB0004949	M15140	GCST90200336	8:39556267-40056267	-0.116275826263682	0.121865436787302	0.340016359241564
MR-PCA	kynurenine	HMDB0000684	n-palmitoyl-sphingosine (d18:1/16:0)	HMDB0004949	M15140	GCST90200336	12:112341686-113156415	0.251558516691308	0.130548565260466	0.0539878101444488
MR-PCA	kynurenine	HMDB0000684	n-palmitoyl-sphingosine (d18:1/16:0)	HMDB0004949	M15140	GCST90200336	16:87628822-88128822	-0.0816185178932061	0.0781538635549202	0.296332183886452
MR-PCA	tyrosine	HMDB0000158	ornithine	HMDB0000214	met-d-Tyr	GCST90200404	2:211293055-211793055	0.55709854373854	0.438479544435279	0.203898235059057
MR-PCA	tyrosine	HMDB0000158	ornithine	HMDB0000214	met-d-Tyr	GCST90200404	3:135701113-136607693	-0.225468313631616	0.401354865625922	0.57427410827961
MR-PCA	tyrosine	HMDB0000158	ornithine	HMDB0000214	met-d-Tyr	GCST90200404	3:186140627-186640627	-0.231532405082517	0.423004824176573	0.584137138765085
MR-PCA	tyrosine	HMDB0000158	ornithine	HMDB0000214	met-d-Tyr	GCST90200404	4:99789651-100289651	0.0978778244845856	0.414620306124261	0.813381330497791
MR-PCA	tyrosine	HMDB0000158	ornithine	HMDB0000214	met-d-Tyr	GCST90200404	4:124511762-125011762	0.677382131450354	0.51872568668562	0.191600823076005
MR-PCA	tyrosine	HMDB0000158	ornithine	HMDB0000214	met-d-Tyr	GCST90200404	5:89941256-90441256	0.39373502670042	0.406510737752085	0.33275864614281
MR-PCA	tyrosine	HMDB0000158	ornithine	HMDB0000214	met-d-Tyr	GCST90200404	6:43031486-43531486	0.601262763668897	0.402523794791905	0.135245622213655
MR-PCA	tyrosine	HMDB0000158	ornithine	HMDB0000214	met-d-Tyr	GCST90200404	6:110683901-112778738	-0.155646978209939	0.0965875146112535	0.107079359193229
MR-PCA	tyrosine	HMDB0000158	ornithine	HMDB0000214	met-d-Tyr	GCST90200404	7:25715759-26215759	-0.715030901657851	0.418491294934795	0.0875265413557268
MR-PCA	tyrosine	HMDB0000158	ornithine	HMDB0000214	met-d-Tyr	GCST90200404	7:27916442-28416442	-0.0620736652829193	0.432771194819285	0.885948232223001
MR-PCA	tyrosine	HMDB0000158	ornithine	HMDB0000214	met-d-Tyr	GCST90200404	8:126236230-126736230	-1.33291410747795	0.320879856354566	3.26805860286337e-05
MR-PCA	tyrosine	HMDB0000158	ornithine	HMDB0000214	met-d-Tyr	GCST90200404	9:21884651-22384651	0.506776271213233	0.376072120146453	0.177802916971264
MR-PCA	tyrosine	HMDB0000158	ornithine	HMDB0000214	met-d-Tyr	GCST90200404	10:64760672-65511176	0.0098289459172232	0.392441839244936	0.98001858213684
MR-PCA	tyrosine	HMDB0000158	ornithine	HMDB0000214	met-d-Tyr	GCST90200404	11:8005408-8505408	0.46472200400489	0.29954053835573	0.120794012122921
MR-PCA	tyrosine	HMDB0000158	ornithine	HMDB0000214	met-d-Tyr	GCST90200404	11:61320783-61820783	0.562886965103199	0.414453512549784	0.174418444609672
MR-PCA	tyrosine	HMDB0000158	ornithine	HMDB0000214	met-d-Tyr	GCST90200404	12:21081549-21581549	0.279525986625324	0.325387852695437	0.390310300097333
MR-PCA	tyrosine	HMDB0000158	ornithine	HMDB0000214	met-d-Tyr	GCST90200404	12:46690648-47449549	1.34917453546254	0.382586376725948	0.0004211590122858
MR-PCA	tyrosine	HMDB0000158	ornithine	HMDB0000214	met-d-Tyr	GCST90200404	12:56615040-57115040	1.11576566454036	0.296773682131211	0.0001701501102495
MR-PCA	tyrosine	HMDB0000158	ornithine	HMDB0000214	met-d-Tyr	GCST90200404	12:59740603-60240603	1.44193232837268	0.482138090702365	0.0027833512492838
MR-PCA	tyrosine	HMDB0000158	ornithine	HMDB0000214	met-d-Tyr	GCST90200404	12:121174574-121674574	0.649114295267656	0.255539497857944	0.0110797942886251
MR-PCA	tyrosine	HMDB0000158	ornithine	HMDB0000214	met-d-Tyr	GCST90200404	12:122076812-122576812	-0.3558297909781	0.376374233842696	0.344447122188549
MR-PCA	tyrosine	HMDB0000158	ornithine	HMDB0000214	met-d-Tyr	GCST90200404	14:102441854-102941854	-0.732961951520746	0.549671382457403	0.182382594295039
MR-PCA	tyrosine	HMDB0000158	ornithine	HMDB0000214	met-d-Tyr	GCST90200404	16:70194094-72795019	-0.251241061552134	0.132122705089125	0.0572269085653741
MR-PCA	tyrosine	HMDB0000158	ornithine	HMDB0000214	met-d-Tyr	GCST90200404	16:79505446-80005446	-0.830476482604145	0.438469968134925	0.0582206620434273
MR-PCA	tyrosine	HMDB0000158	ornithine	HMDB0000214	met-d-Tyr	GCST90200404	19:45175460-45675460	-0.523096346967763	0.357905677655295	0.143865097881598
MR-PCA	tyrosine	HMDB0000158	ornithine	HMDB0000214	met-d-Tyr	GCST90200404	20:42792364-43292364	-0.393034438394512	0.333741679348841	0.238931925845675
MR-PCA	tyrosine	HMDB0000158	ornithine	HMDB0000214	met-d-Tyr	GCST90200404	22:31926825-32426825	0.450051154632738	0.515237275024535	0.382399705538977
MR-PCA	tyrosine	HMDB0000158	ornithine	HMDB0000214	met-d-Tyr	GCST90200404	22:44074855-44574855	0.166372623053855	0.439196625354978	0.704828031938381
MR-PCA	glycerophosphoethanolamine	HMDB0000114	n-acetylaspartate (naa)	HMDB0000812	GCST90199808	GCST90199665	1:40156715-40656715	0.136532654822762	0.135522870533918	0.313718081606219
MR-PCA	glycerophosphoethanolamine	HMDB0000114	n-acetylaspartate (naa)	HMDB0000812	GCST90199808	GCST90199665	22:24208096-24708096	-0.0213428931595459	0.112831480134627	0.849969567679883
MR-PCA	mannose	HMDB0000169	cortisone	HMDB0002802	M00584	M01769	2:27182547-28770083	0.0508750986393134	0.0574311111075292	0.3757007190683
MR-PCA	glutamine	HMDB0000641	glutamate	HMDB0000148	GCST90200419	GCST90200412	12:56335248-57115338	-0.0255352534353603	0.0660965644496217	0.699250406366894
MR-PCA	thyroxine	HMDB0000248	tyrosine	HMDB0000158	GCST90200293	M01299	2:234397317-234897317	-0.0165620893594632	0.158492147424903	0.916774270828031
MR-PCA	glutamine	HMDB0000641	n-acetylornithine	HMDB0003357	GCST90200419	M15630	12:56335248-57115338	-0.0676629797679745	0.072583929985203	0.351231465322838
MR-PCA	3-(4-hydroxyphenyl)lactate	HMDB0000755	pyruvate	HMDB0000243	M32197	GCST90200430	17:79879970-80379970	0.0307074873953557	0.136152768580734	0.821561542447879
MR-PCA	phenylalanine	HMDB0000159	allantoin	HMDB0000462	met-d-Phe	M01107	6:17868392-18368392	0.453702042532209	0.687301748678144	0.509176440247262
MR-PCA	phenylalanine	HMDB0000159	allantoin	HMDB0000462	met-d-Phe	M01107	11:57019429-57519429	0.215381264016154	0.406427936239669	0.596155504568911
MR-PCA	phenylalanine	HMDB0000159	allantoin	HMDB0000462	met-d-Phe	M01107	12:56671418-57171418	-0.213941064492866	0.716016056379677	0.765097481870571
MR-PCA	phenylalanine	HMDB0000159	allantoin	HMDB0000462	met-d-Phe	M01107	12:102890425-104124563	-0.0822737793032105	0.175076023420861	0.638403790891888
MR-PCA	phenylalanine	HMDB0000159	allantoin	HMDB0000462	met-d-Phe	M01107	14:55161744-55661744	-0.0388004368797887	0.420381414256432	0.926461139190629
MR-PCA	phenylalanine	HMDB0000159	allantoin	HMDB0000462	met-d-Phe	M01107	16:16004626-16504626	0.344414347281868	0.648004554975598	0.595072420086953
MR-PCA	stearoyl sphingomyelin (d18:1/18:0)	HMDB0001348	glucose	HMDB0000122	GCST90200335	M20489	14:63982386-64482386	-0.0461743665261779	0.126864602158312	0.715883606233378
MR-PCA	creatinine	HMDB0000562	ornithine	HMDB0000214	M00513	GCST90200404	7:23845366-24345366	-0.132038409326273	0.136165674262266	0.332201341707704
MR-PCA	aspartate	HMDB0000191	leucine	HMDB0000687	GCST90200370	bioa_011	3:56598999-57098999	0.0231966728815854	0.0306784940869662	0.449576276018498
MR-PCA	glycine	HMDB0000123	docosahexaenoate (dha; 22:6n3)	HMDB0002183	bioa_008	M19323	1:75967169-76725029	0.206549405204176	0.366641577020154	0.573193099638067
MR-PCA	glycine	HMDB0000123	docosahexaenoate (dha; 22:6n3)	HMDB0002183	bioa_008	M19323	1:120004506-120504506	0.0868975069282857	0.392211760854909	0.824658271577901
MR-PCA	glycine	HMDB0000123	docosahexaenoate (dha; 22:6n3)	HMDB0002183	bioa_008	M19323	2:165258389-165758389	0.319976283841547	0.522850406619914	0.540548089701058
MR-PCA	glycine	HMDB0000123	docosahexaenoate (dha; 22:6n3)	HMDB0002183	bioa_008	M19323	2:210575251-212439946	0.0348020879876512	0.0548495333585115	0.525753864184509
MR-PCA	glycine	HMDB0000123	docosahexaenoate (dha; 22:6n3)	HMDB0002183	bioa_008	M19323	3:125660381-126160381	-0.440309569142837	0.209570498731471	0.0356401489145591
MR-PCA	glycine	HMDB0000123	docosahexaenoate (dha; 22:6n3)	HMDB0002183	bioa_008	M19323	4:186924683-187424683	0.15550440115792	0.424000418730199	0.713801552338203
MR-PCA	glycine	HMDB0000123	docosahexaenoate (dha; 22:6n3)	HMDB0002183	bioa_008	M19323	5:89976061-90476061	-0.680857202914337	0.583928568906201	0.243616874719294
MR-PCA	glycine	HMDB0000123	docosahexaenoate (dha; 22:6n3)	HMDB0002183	bioa_008	M19323	5:131494202-131994202	0.165116590409378	0.456943485445973	0.717837719193415
MR-PCA	glycine	HMDB0000123	docosahexaenoate (dha; 22:6n3)	HMDB0002183	bioa_008	M19323	6:160525578-161025578	-0.907201617774791	0.501108301826887	0.0702352797135485
MR-PCA	glycine	HMDB0000123	docosahexaenoate (dha; 22:6n3)	HMDB0002183	bioa_008	M19323	7:55797215-56297215	0.0472909365058017	0.283229625116748	0.867393415137548
MR-PCA	glycine	HMDB0000123	docosahexaenoate (dha; 22:6n3)	HMDB0002183	bioa_008	M19323	8:8933358-9433358	-0.188615908241668	0.22854651126977	0.409210052424074
MR-PCA	glycine	HMDB0000123	docosahexaenoate (dha; 22:6n3)	HMDB0002183	bioa_008	M19323	8:126232077-126732077	-1.18948565283942	0.590156573279204	0.0438478380387733
MR-PCA	glycine	HMDB0000123	docosahexaenoate (dha; 22:6n3)	HMDB0002183	bioa_008	M19323	9:5720079-6894932	0.0300501926591591	0.190425889375049	0.874610312991537
MR-PCA	glycine	HMDB0000123	docosahexaenoate (dha; 22:6n3)	HMDB0002183	bioa_008	M19323	9:135887106-136387106	-0.252047176752569	0.387446433491132	0.515347182697383
MR-PCA	glycine	HMDB0000123	docosahexaenoate (dha; 22:6n3)	HMDB0002183	bioa_008	M19323	10:64798306-65575478	-1.63503049506247	0.446975014590376	0.0002542001604329
MR-PCA	glycine	HMDB0000123	docosahexaenoate (dha; 22:6n3)	HMDB0002183	bioa_008	M19323	12:46859387-47359387	0.52859843897294	0.401375261282498	0.187849297760449
MR-PCA	glycine	HMDB0000123	docosahexaenoate (dha; 22:6n3)	HMDB0002183	bioa_008	M19323	12:56611458-57111458	0.114931318083159	0.542821063821477	0.832317949046221
MR-PCA	glycine	HMDB0000123	docosahexaenoate (dha; 22:6n3)	HMDB0002183	bioa_008	M19323	15:58217095-58717095	0.319717584783954	0.391356099803697	0.41395814276672
MR-PCA	glycine	HMDB0000123	docosahexaenoate (dha; 22:6n3)	HMDB0002183	bioa_008	M19323	16:80861176-81361176	-0.012846016631735	0.2482448659808	0.958729999352781
MR-PCA	glycine	HMDB0000123	docosahexaenoate (dha; 22:6n3)	HMDB0002183	bioa_008	M19323	17:45188952-45974996	0.34165928457493	0.501151013683428	0.495397574104022
MR-PCA	glycine	HMDB0000123	docosahexaenoate (dha; 22:6n3)	HMDB0002183	bioa_008	M19323	19:17984588-18484588	0.629416166824971	0.471668700266531	0.18205790217811
MR-PCA	choline phosphate	HMDB0001565	alpha-ketoglutarate	HMDB0000208	GCST90200363	M33453	1:21573292-22142120	0.0587959124682378	0.0809676539345221	0.46773735253531
MR-PCA	choline phosphate	HMDB0001565	alpha-ketoglutarate	HMDB0000208	GCST90200363	M33453	22:24245541-24745541	0.150926308564596	0.179145077712794	0.399518819353828
MR-PCA	eicosapentaenoate (epa; 20:5n3)	HMDB0001999	glycerol	HMDB0000131	M18467	GCST90200325	11:61330635-61830635	0.0834151183116709	0.0924697146904776	0.367014153512691
MR-PCA	acetylphosphate	HMDB0001494	cortisol	HMDB0000063	M15488	GCST90200378	1:109564880-110064880	-0.0183168879722207	0.146738952706079	0.900661025703557
MR-PCA	acetylphosphate	HMDB0001494	cortisol	HMDB0000063	M15488	GCST90200378	6:96128415-96628415	-0.224015850584332	0.177723308642302	0.207497932859945
MR-PCA	valine	HMDB0000883	glutamate	HMDB0000148	bioa_022	bioa_007	2:27492603-27992603	0.822945645729195	0.263634375018451	0.0017990688154744
MR-PCA	valine	HMDB0000883	glutamate	HMDB0000148	bioa_022	bioa_007	2:64958074-65458074	0.0460033378174467	0.109899315258732	0.675511918579732
MR-PCA	valine	HMDB0000883	glutamate	HMDB0000148	bioa_022	bioa_007	2:211173777-211673777	0.273359723146391	0.253596611726825	0.281064419835628
MR-PCA	valine	HMDB0000883	glutamate	HMDB0000148	bioa_022	bioa_007	4:88972827-89472827	-0.0912946536254993	0.0775608273662017	0.239166896156793
MR-PCA	valine	HMDB0000883	glutamate	HMDB0000148	bioa_022	bioa_007	11:116381707-116882500	-0.0326756383109806	0.145185777606981	0.821931916508287
MR-PCA	valine	HMDB0000883	glutamate	HMDB0000148	bioa_022	bioa_007	12:56615040-57115040	0.0339341437024004	0.265195779429212	0.898181547930917
MR-PCA	valine	HMDB0000883	glutamate	HMDB0000148	bioa_022	bioa_007	16:70059237-70559237	0.0760901238466723	0.167220896082972	0.649089379267326
MR-PCA	valine	HMDB0000883	glutamate	HMDB0000148	bioa_022	bioa_007	17:6883609-7383609	0.379579152430954	0.163471325062853	0.0202333521014588
MR-PCA	valine	HMDB0000883	glutamate	HMDB0000148	bioa_022	bioa_007	17:40470632-40970632	0.167497527935599	0.311034681101926	0.590220028582258
MR-PCA	valine	HMDB0000883	glutamate	HMDB0000148	bioa_022	bioa_007	19:49114511-49614511	-0.175636943995738	0.219469524461457	0.423548923369228
MR-PCA	dihydroorotate	HMDB03349	thyroxine	HMDB0000248	GCST90200444	GCST90200293	5:53379047-53879047	0.132336631735341	0.0896570248931087	0.139935319997043
MR-PCA	dihydroorotate	HMDB03349	thyroxine	HMDB0000248	GCST90200444	GCST90200293	10:104381189-105206827	0.139609517731543	0.110262039750214	0.205455371699529
MR-PCA	dihydroorotate	HMDB03349	thyroxine	HMDB0000248	GCST90200444	GCST90200293	10:125910495-126410495	0.109586033672487	0.0890480318157738	0.218457689954716
MR-PCA	dihydroorotate	HMDB03349	thyroxine	HMDB0000248	GCST90200444	GCST90200293	11:122683181-123183181	-0.0989048852070031	0.128841693644546	0.442697182401195
MR-PCA	dihydroorotate	HMDB03349	thyroxine	HMDB0000248	GCST90200444	GCST90200293	15:77921365-78954732	-0.0240492173671588	0.0477459923090217	0.614478669892949
MR-PCA	sphinganine-1-phosphate	HMDB0001383	1,7-dimethylurate	HMDB0011103	GCST90199845	M34400	17:74160792-74669333	-0.0466765078810061	0.141764087164965	0.741963096295444
MR-PCA	biliverdin	HMDB0001008	phenylalanine	HMDB0000159	M02137	met-d-Phe	2:234046650-234918570	0.0066833343409691	0.0083187714321907	0.421741257059936
MR-PCA	ornithine	HMDB0000214	glycohyocholate	HMDB0000138	GCST90200404	GCST90199935	6:131644358-132144358	-0.0505974286388436	0.114501757973432	0.65856724743987
MR-PCA	ornithine	HMDB0000214	glycohyocholate	HMDB0000138	GCST90200404	GCST90199935	6:161178041-161678041	0.129115182734332	0.10530217430214	0.220146085757109
MR-PCA	kynurenine	HMDB0000684	spermidine	HMDB0001257	M15140	bioa_033	8:39556267-40056267	-0.0112557230522294	0.0926812143849107	0.903338123107989
MR-PCA	kynurenine	HMDB0000684	spermidine	HMDB0001257	M15140	bioa_033	12:111634608-112134608	0.169907493439893	0.0743007787693818	0.0222102719877244
MR-PCA	kynurenine	HMDB0000684	spermidine	HMDB0001257	M15140	bioa_033	12:112341686-113156415	0.137694572529875	0.0915398727774253	0.132529045717285
MR-PCA	kynurenine	HMDB0000684	spermidine	HMDB0001257	M15140	bioa_033	16:87628822-88128822	-0.0452952853847359	0.0564817002098029	0.422584074384761
MR-PCA	serine	HMDB0000187	cholesterol	HMDB0000067	bioa_018	M00063	1:11610843-12110843	0.0275907928315905	0.293576625627306	0.925123795207801
MR-PCA	serine	HMDB0000187	cholesterol	HMDB0000067	bioa_018	M00063	1:119427250-120522606	0.0714937548102058	0.0876764186189196	0.414827700867911
MR-PCA	serine	HMDB0000187	cholesterol	HMDB0000067	bioa_018	M00063	2:27480940-27980940	-0.6966247986191	0.206348837461446	0.0007355941956444
MR-PCA	serine	HMDB0000187	cholesterol	HMDB0000067	bioa_018	M00063	2:211315692-212076215	-0.143504229789103	0.167954667586461	0.39287099020369
MR-PCA	serine	HMDB0000187	cholesterol	HMDB0000067	bioa_018	M00063	3:125660381-126160381	-0.0989565029274774	0.216714055300505	0.647942439827255
MR-PCA	serine	HMDB0000187	cholesterol	HMDB0000067	bioa_018	M00063	7:55551853-56922308	-0.219670747751939	0.115190308347688	0.0565174064380245
MR-PCA	serine	HMDB0000187	cholesterol	HMDB0000067	bioa_018	M00063	8:126232621-126732621	0.384615584102718	0.833147280581276	0.64433823628731
MR-PCA	serine	HMDB0000187	cholesterol	HMDB0000067	bioa_018	M00063	10:65065800-65565800	-0.592911542848428	0.330781344928584	0.0730596917369806
MR-PCA	3-methyl-2-oxovalerate	HMDB0000491	2-hydroxyglutarate	HMDB0059655	M15676	GCST90199865	4:88976422-89476422	-0.0529742252531089	0.13031210462191	0.684361982669004
MR-PCA	biliverdin	HMDB0001008	guanidinoacetate	HMDB0000128	GCST90200706	GCST90200384	2:233898737-234978158	-0.0053725022219303	0.0267226175480026	0.840661819741811
MR-PCA	biliverdin	HMDB0001008	guanidinoacetate	HMDB0000128	GCST90200706	GCST90200384	12:21102315-21602315	0.215581169729834	0.108066021686846	0.0460535219800376
MR-PCA	beta-alanine	HMDB0000056	orotidine	HMDB0000788	GCST90200361	GCST90200681	3:30500404-31000404	-0.0076976076405024	0.0743565221753681	0.91754792400151
MR-PCA	betaine	HMDB0000043	leucine	HMDB0000687	M03141	M00060	2:211337631-211837631	-0.040214345069136	0.0979658306689742	0.681443908112751
MR-PCA	betaine	HMDB0000043	leucine	HMDB0000687	M03141	M00060	5:78095798-78666416	-0.0327230298880462	0.0876046258919395	0.708753393240874
MR-PCA	betaine	HMDB0000043	leucine	HMDB0000687	M03141	M00060	12:30349-530349	-0.237907094908818	0.135170223003268	0.0783983962618136
MR-PCA	betaine	HMDB0000043	leucine	HMDB0000687	M03141	M00060	21:44237404-44737404	0.165804651053849	0.114229556130886	0.146639585271247
MR-PCA	n-acetyl-aspartyl-glutamate (naag)	HMDB0001067	ornithine	HMDB0000214	GCST90200684	bioa_014	11:45663099-50986366	-0.0004835088307017	0.0118551429015594	0.967467511018345
MR-PCA	n-acetyl-aspartyl-glutamate (naag)	HMDB0001067	ornithine	HMDB0000214	GCST90200684	bioa_014	11:54602007-58367668	0.0030849886467726	0.0189206501745606	0.870480039332258
MR-PCA	glycine	HMDB0000123	3-(4-hydroxyphenyl)lactate	HMDB0000755	met-d-Gly	M32197	1:11606378-12106378	-0.312382357836998	0.570876295450889	0.584242721238829
MR-PCA	glycine	HMDB0000123	3-(4-hydroxyphenyl)lactate	HMDB0000755	met-d-Gly	M32197	1:75982013-76482013	0.0640579538723719	0.37211657242725	0.863323648900097
MR-PCA	glycine	HMDB0000123	3-(4-hydroxyphenyl)lactate	HMDB0000755	met-d-Gly	M32197	1:120004506-120504506	0.373907965052937	0.49458841655034	0.449650259881686
MR-PCA	glycine	HMDB0000123	3-(4-hydroxyphenyl)lactate	HMDB0000755	met-d-Gly	M32197	1:151589838-152089838	-0.220663134417024	0.733416135165009	0.763513396851359
MR-PCA	glycine	HMDB0000123	3-(4-hydroxyphenyl)lactate	HMDB0000755	met-d-Gly	M32197	2:165276338-165776338	0.0395562131143508	0.528809678545504	0.940371962314405
MR-PCA	glycine	HMDB0000123	3-(4-hydroxyphenyl)lactate	HMDB0000755	met-d-Gly	M32197	2:208538752-212979649	-0.0308091495970796	0.0508724006450161	0.544769647086624
MR-PCA	glycine	HMDB0000123	3-(4-hydroxyphenyl)lactate	HMDB0000755	met-d-Gly	M32197	2:226790540-227290540	-0.166268156887471	0.590896982926923	0.778416926712441
MR-PCA	glycine	HMDB0000123	3-(4-hydroxyphenyl)lactate	HMDB0000755	met-d-Gly	M32197	3:12110357-12610357	-0.0596441465245929	0.539337910375418	0.911943290615043
MR-PCA	glycine	HMDB0000123	3-(4-hydroxyphenyl)lactate	HMDB0000755	met-d-Gly	M32197	3:48534270-49826414	-0.107814833279539	0.563401123888478	0.848240227146793
MR-PCA	glycine	HMDB0000123	3-(4-hydroxyphenyl)lactate	HMDB0000755	met-d-Gly	M32197	3:125116791-126249375	-0.157576602400511	0.173545136901734	0.363885473105725
MR-PCA	glycine	HMDB0000123	3-(4-hydroxyphenyl)lactate	HMDB0000755	met-d-Gly	M32197	4:89427537-89927537	-0.646048761465203	0.610321891603145	0.28981035018372
MR-PCA	glycine	HMDB0000123	3-(4-hydroxyphenyl)lactate	HMDB0000755	met-d-Gly	M32197	4:102676923-103438709	-0.148867457175473	0.480283096623137	0.756593102820367
MR-PCA	glycine	HMDB0000123	3-(4-hydroxyphenyl)lactate	HMDB0000755	met-d-Gly	M32197	5:90005685-90505685	-0.0269039337657216	0.505833044701008	0.957582611628387
MR-PCA	glycine	HMDB0000123	3-(4-hydroxyphenyl)lactate	HMDB0000755	met-d-Gly	M32197	6:131620261-132120261	0.205990558876777	0.749795810819613	0.783524546123958
MR-PCA	glycine	HMDB0000123	3-(4-hydroxyphenyl)lactate	HMDB0000755	met-d-Gly	M32197	6:160518860-161018860	-0.263988713481095	0.592730160515755	0.65604692507158
MR-PCA	glycine	HMDB0000123	3-(4-hydroxyphenyl)lactate	HMDB0000755	met-d-Gly	M32197	7:55560073-56715237	0.156504148977291	0.24485378829766	0.522709814028801
MR-PCA	glycine	HMDB0000123	3-(4-hydroxyphenyl)lactate	HMDB0000755	met-d-Gly	M32197	8:8915380-9434231	-0.253970462575207	0.19631812552825	0.195780148212839
MR-PCA	glycine	HMDB0000123	3-(4-hydroxyphenyl)lactate	HMDB0000755	met-d-Gly	M32197	8:116710729-117210729	0.260599234815761	0.693804475661386	0.70720756725901
MR-PCA	glycine	HMDB0000123	3-(4-hydroxyphenyl)lactate	HMDB0000755	met-d-Gly	M32197	8:126212070-126756694	-0.653641384865765	0.36366696287029	0.0722780797987311
MR-PCA	glycine	HMDB0000123	3-(4-hydroxyphenyl)lactate	HMDB0000755	met-d-Gly	M32197	9:5668443-7086536	0.368306396317865	0.194863339876028	0.0587478826391029
MR-PCA	glycine	HMDB0000123	3-(4-hydroxyphenyl)lactate	HMDB0000755	met-d-Gly	M32197	12:115016-615016	0.46565296451865	0.540921155077188	0.389319656475723
MR-PCA	glycine	HMDB0000123	3-(4-hydroxyphenyl)lactate	HMDB0000755	met-d-Gly	M32197	12:21136493-21636493	-0.85627579673951	0.557777163745638	0.124745144804806
MR-PCA	glycine	HMDB0000123	3-(4-hydroxyphenyl)lactate	HMDB0000755	met-d-Gly	M32197	12:46468358-47667420	-0.136495900444952	0.311014312145054	0.66075329078327
MR-PCA	glycine	HMDB0000123	3-(4-hydroxyphenyl)lactate	HMDB0000755	met-d-Gly	M32197	12:56615338-57115338	0.632991691115462	0.396917373442264	0.11076380678575
MR-PCA	glycine	HMDB0000123	3-(4-hydroxyphenyl)lactate	HMDB0000755	met-d-Gly	M32197	12:57516305-58016305	0.225314874990776	0.531782907775598	0.671786731583759
MR-PCA	glycine	HMDB0000123	3-(4-hydroxyphenyl)lactate	HMDB0000755	met-d-Gly	M32197	12:59343804-59843804	0.324978897392836	0.669324630075308	0.627298625924452
MR-PCA	glycine	HMDB0000123	3-(4-hydroxyphenyl)lactate	HMDB0000755	met-d-Gly	M32197	14:100551720-101051720	-0.176316505572275	0.811933563311229	0.82808652314222
MR-PCA	glycine	HMDB0000123	3-(4-hydroxyphenyl)lactate	HMDB0000755	met-d-Gly	M32197	15:42451374-42951374	0.502477941978624	0.605642180772715	0.406730249037159
MR-PCA	glycine	HMDB0000123	3-(4-hydroxyphenyl)lactate	HMDB0000755	met-d-Gly	M32197	15:43028726-44613739	-0.593355611496346	0.632892199689413	0.348485847209456
MR-PCA	glycine	HMDB0000123	3-(4-hydroxyphenyl)lactate	HMDB0000755	met-d-Gly	M32197	15:58180763-58713267	-0.396268996398384	0.37893964509872	0.295685169958991
MR-PCA	glycine	HMDB0000123	3-(4-hydroxyphenyl)lactate	HMDB0000755	met-d-Gly	M32197	16:79678196-80178196	-0.432418253921578	0.630700791274688	0.492955589104026
MR-PCA	glycine	HMDB0000123	3-(4-hydroxyphenyl)lactate	HMDB0000755	met-d-Gly	M32197	16:80626853-81422810	-0.116650823278898	0.241128595853777	0.628548983166586
MR-PCA	glycine	HMDB0000123	3-(4-hydroxyphenyl)lactate	HMDB0000755	met-d-Gly	M32197	17:45235982-45996386	0.238999820023411	0.453957964484496	0.598554697200172
MR-PCA	glycine	HMDB0000123	3-(4-hydroxyphenyl)lactate	HMDB0000755	met-d-Gly	M32197	19:17984588-18484588	-0.189741761591727	0.480309495474857	0.692812909338205
MR-PCA	glycine	HMDB0000123	3-(4-hydroxyphenyl)lactate	HMDB0000755	met-d-Gly	M32197	19:33473705-33973705	0.178468181351382	0.493112443333304	0.717410410700903
MR-PCA	alpha-ketoglutarate	HMDB0000208	cortisol	HMDB0000063	GCST90200455	GCST90200378	20:44931392-45517926	0.0042906759710033	0.0733478472784654	0.953352242218094
MR-PCA	acetoacetate	HMDB0000060	caffeine	HMDB0001847	met-d-Acetoacetate	GCST90200436	5:41395751-42449922	0.286503742531487	0.323298478370029	0.375515378054194
MR-PCA	acetoacetate	HMDB0000060	caffeine	HMDB0001847	met-d-Acetoacetate	GCST90200436	6:166525103-167025103	-0.0360749989815336	0.298593951643345	0.903836585459017
MR-PCA	acetoacetate	HMDB0000060	caffeine	HMDB0001847	met-d-Acetoacetate	GCST90200436	10:113686244-114186244	0.126580005853974	0.32815999464063	0.699699235379425
MR-PCA	acetoacetate	HMDB0000060	caffeine	HMDB0001847	met-d-Acetoacetate	GCST90200436	11:116373213-116873213	0.302235780344088	0.315364059097202	0.337875694588917
MR-PCA	acetoacetate	HMDB0000060	caffeine	HMDB0001847	met-d-Acetoacetate	GCST90200436	12:122333527-122833527	-0.141163403998264	0.476592470031768	0.767082613373229
MR-PCA	glucose	HMDB0000122	cysteine	HMDB0000574	met-d-Glucose	M31453	2:165251927-165751927	1.00695324384617	0.565097746288232	0.0747639329873128
MR-PCA	glucose	HMDB0000122	cysteine	HMDB0000574	met-d-Glucose	M31453	2:169498833-170056652	-0.0309551249048675	0.183343576131604	0.865925087934583
MR-PCA	glucose	HMDB0000122	cysteine	HMDB0000574	met-d-Glucose	M31453	3:122819058-123319058	-0.562862892363416	0.426292118990306	0.18671185353706
MR-PCA	glucose	HMDB0000122	cysteine	HMDB0000574	met-d-Glucose	M31453	3:151951767-152451767	0.135809478739205	0.624258252471902	0.8277771293259
MR-PCA	glucose	HMDB0000122	cysteine	HMDB0000574	met-d-Glucose	M31453	3:170377909-170877909	0.0720321149265203	0.378631046797593	0.849118285341495
MR-PCA	glucose	HMDB0000122	cysteine	HMDB0000574	met-d-Glucose	M31453	4:185468314-185968314	0.617484191383687	0.536214066787581	0.249500760452723
MR-PCA	glucose	HMDB0000122	cysteine	HMDB0000574	met-d-Glucose	M31453	5:95479406-95979406	-0.856809521973785	0.76591397779368	0.263278422684561
MR-PCA	glucose	HMDB0000122	cysteine	HMDB0000574	met-d-Glucose	M31453	6:7000270-7500270	0.500410864349063	0.524622213340477	0.340159608506007
MR-PCA	glucose	HMDB0000122	cysteine	HMDB0000574	met-d-Glucose	M31453	7:14801789-15301789	-0.053332151749664	0.391287361512164	0.891584761532224
MR-PCA	glucose	HMDB0000122	cysteine	HMDB0000574	met-d-Glucose	M31453	7:43935955-44473721	-0.0541844294189619	0.25313560278825	0.830505744597406
MR-PCA	glucose	HMDB0000122	cysteine	HMDB0000574	met-d-Glucose	M31453	8:117934783-118434783	-0.26082311563488	0.457957563534921	0.568992748193874
MR-PCA	glucose	HMDB0000122	cysteine	HMDB0000574	met-d-Glucose	M31453	9:21884068-22384068	0.131404818080055	0.480694889286303	0.784573198618424
MR-PCA	glucose	HMDB0000122	cysteine	HMDB0000574	met-d-Glucose	M31453	10:2888477-3388477	0.20754067065658	0.329537059996885	0.528828959751386
MR-PCA	glucose	HMDB0000122	cysteine	HMDB0000574	met-d-Glucose	M31453	10:112762852-113262852	0.101760301051176	0.566610296215077	0.857470634338907
MR-PCA	glucose	HMDB0000122	cysteine	HMDB0000574	met-d-Glucose	M31453	10:114504071-115004071	0.412867383306285	0.489998610997253	0.399458409528767
MR-PCA	glucose	HMDB0000122	cysteine	HMDB0000574	met-d-Glucose	M31453	12:111682800-112523499	0.31196780126551	0.611242094089655	0.609782903659171
MR-PCA	glucose	HMDB0000122	cysteine	HMDB0000574	met-d-Glucose	M31453	12:121166650-121666650	0.100959212006	0.604226687305409	0.867300569230306
MR-PCA	glucose	HMDB0000122	cysteine	HMDB0000574	met-d-Glucose	M31453	13:28213465-28721145	-0.279604921468488	0.544662975210417	0.607703711036973
MR-PCA	glucose	HMDB0000122	cysteine	HMDB0000574	met-d-Glucose	M31453	17:43272775-44380160	0.999231909715524	0.702757682206012	0.155063231771518
MR-PCA	glucose	HMDB0000122	cysteine	HMDB0000574	met-d-Glucose	M31453	20:22311971-22811971	-0.0927252893768642	0.736997219638784	0.899878384829374
MR-PCA	acetylphosphate	HMDB0001494	glucuronate	HMDB0000127	M15488	GCST90199641	1:109564880-110064880	0.0676340705597783	0.148604621492947	0.649017414723097
MR-PCA	acetylphosphate	HMDB0001494	glucuronate	HMDB0000127	M15488	GCST90199641	6:96128415-96628415	0.135093925944286	0.180010691790938	0.452967330560511
MR-PCA	n6,n6,n6-trimethyllysine	HMDB0001325	isoleucine	HMDB0000172	GCST90200344	bioa_010	11:64586385-65555309	-0.0301220051057039	0.0329142108650584	0.360103878365173
MR-PCA	serine	HMDB0000187	taurine	HMDB0000251	GCST90200415	GCST90200420	1:119778579-120514573	-0.120611756918103	0.0673215639053754	0.0732007705501549
MR-PCA	serine	HMDB0000187	taurine	HMDB0000251	GCST90200415	GCST90200420	2:211290507-212040821	-0.16441970104895	0.0802533755632229	0.040485838415346
MR-PCA	serine	HMDB0000187	taurine	HMDB0000251	GCST90200415	GCST90200420	7:55905219-56847625	-0.0782066096763301	0.0931798651852897	0.401296474718396
MR-PCA	cholesterol	HMDB0000067	1-methylnicotinamide	HMDB0000699	M00063	GCST90200406	1:109571511-110071511	-0.0356575101777073	0.15254063385152	0.815173281409326
MR-PCA	betaine	HMDB0000043	ornithine	HMDB0000214	GCST90200425	GCST90200404	2:211290507-211790507	0.266636575033373	0.101494570634137	0.0086115552216294
MR-PCA	betaine	HMDB0000043	ornithine	HMDB0000214	GCST90200425	GCST90200404	5:78081434-78907016	0.0864532543881095	0.0596982585984826	0.14756938491747
MR-PCA	betaine	HMDB0000043	ornithine	HMDB0000214	GCST90200425	GCST90200404	6:160264283-160825366	0.0366697383906929	0.0748407339201148	0.624154900884946
MR-PCA	betaine	HMDB0000043	ornithine	HMDB0000214	GCST90200425	GCST90200404	12:68601-568601	0.129004337295524	0.0702265060600697	0.0662135833249316
MR-PCA	betaine	HMDB0000043	ornithine	HMDB0000214	GCST90200425	GCST90200404	17:17178278-17678278	0.14728961779775	0.107292518094513	0.169819026155978
MR-PCA	betaine	HMDB0000043	ornithine	HMDB0000214	GCST90200425	GCST90200404	21:44165982-44665982	0.187001779641221	0.116849342247495	0.109517289434095
MR-PCA	aspartate	HMDB0000191	pyruvate	HMDB0000243	GCST90200370	met-d-Pyruvate	3:56598999-57098999	0.157713578441649	0.0225196861014424	2.4988693100370498e-12
MR-PCA	aspartate	HMDB0000191	pyruvate	HMDB0000243	GCST90200370	met-d-Pyruvate	5:36388589-36888589	0.0027276121094951	0.0232549696582849	0.906628998000239
MR-PCA	acetate	HMDB0000042	choline	HMDB0000097	met-d-Acetate	M15506	2:27480940-27980940	-0.364674909785336	0.604944415483111	0.546625891782946
MR-PCA	acetate	HMDB0000042	choline	HMDB0000097	met-d-Acetate	M15506	2:136358646-136858646	0.498639465887723	0.629030999673111	0.427946522816716
MR-PCA	acetate	HMDB0000042	choline	HMDB0000097	met-d-Acetate	M15506	9:4513491-5013491	0.051795778129745	0.469842126469654	0.912218395202695
MR-PCA	acetate	HMDB0000042	choline	HMDB0000097	met-d-Acetate	M15506	12:111634608-112523499	-1.18740998933348	0.530875759398187	0.0253059320472056
MR-PCA	acetate	HMDB0000042	choline	HMDB0000097	met-d-Acetate	M15506	12:112590766-113090766	-0.823370889272751	0.616421893149761	0.181638773841081
MR-PCA	acetate	HMDB0000042	choline	HMDB0000097	met-d-Acetate	M15506	20:24698737-26432690	0.138143167743438	0.254777351294319	0.587672927687382
MR-PCA	acetate	HMDB0000042	choline	HMDB0000097	met-d-Acetate	M15506	20:29267804-29767804	-0.267593376523869	0.653335413099136	0.682113780899084
MR-PCA	acetate	HMDB0000042	choline	HMDB0000097	met-d-Acetate	M15506	20:32973832-34017690	-0.568338736692575	0.581539777919472	0.32842072821594
MR-PCA	caffeine	HMDB0001847	cholesterol	HMDB0000067	M00569	M00063	7:17037106-17537106	-0.0602473557536312	0.126722010621783	0.634481020489247
MR-PCA	caffeine	HMDB0001847	cholesterol	HMDB0000067	M00569	M00063	15:74777880-75277880	0.0206030797527906	0.14798166180087	0.889270576195094
MR-PCA	oleamide	HMDB0002117	theobromine	HMDB0002825	M32458	M18392	12:21138621-21638621	0.11159568307295	0.093107163629339	0.230694228283013
MR-PCA	oleamide	HMDB0002117	theobromine	HMDB0002825	M32458	M18392	19:15740431-16240431	0.0671265922892407	0.134163446745437	0.616839611396643
MR-PCA	sulfate*	HMDB01448	eicosapentaenoate (epa; 20:5n3)	HMDB0001999	GCST90199896	M18467	7:122557611-123057611	0.130470275313735	0.18774694164634	0.487101530430236
MR-PCA	bilirubin (z,z)	HMDB0000054	lactate	HMDB0000190	M27716	M00527	2:234140469-234918570	0.041525753293308	0.0365521006578891	0.255927174310393
MR-PCA	phenylpyruvate	HMDB0000205	methionine	HMDB0000696	GCST90200365	M01302	9:131315554-131815554	-0.0074730968500987	0.130827328012522	0.954448144186397
MR-PCA	phenylpyruvate	HMDB0000205	methionine	HMDB0000696	GCST90200365	M01302	16:58503995-59003995	-0.286226802311874	0.148808609367523	0.0544228158745162
MR-PCA	aspartate	HMDB0000191	glutamine	HMDB0000641	GCST90200370	GCST90200419	3:56598999-57098999	0.0026010371683207	0.0809313184399429	0.974361344593322
MR-PCA	aspartate	HMDB0000191	glutamine	HMDB0000641	GCST90200370	GCST90200419	5:36388589-36888589	-0.237274001384796	0.0854410130428976	0.0054854668478993
MR-PCA	3-aminoisobutyrate	HMDB0002166	phenylalanine	HMDB0000159	GCST90200310	bioa_016	5:34511619-35593952	-0.0108092212400906	0.0080105436938564	0.177216793367413
MR-PCA	3-aminoisobutyrate	HMDB0002166	phenylalanine	HMDB0000159	GCST90200310	bioa_016	12:89320-602261	0.0447779143966552	0.0232767066522454	0.0543894296281491
MR-PCA	3-(4-hydroxyphenyl)lactate	HMDB0000755	n-acetylaspartate (naa)	HMDB0000812	M32197	GCST90199665	17:79879970-80379970	0.0150129438149658	0.137076987078618	0.912788484613564
MR-PCA	mannose	HMDB0000169	valine	HMDB0000883	GCST90200435	met-d-Val	2:27176853-28662558	-0.156135933397329	0.0168622635118384	2.05414060107137e-20
MR-PCA	mannose	HMDB0000169	valine	HMDB0000883	GCST90200435	met-d-Val	12:22996345-23496345	0.0868570195577738	0.02993363236555	0.0037119924912969
MR-PCA	tyrosine	HMDB0000158	3-methyl-2-oxobutyrate	HMDB0000019	bioa_021	GCST90199677	4:99820973-100320973	0.118800425061713	0.550720998644119	0.829207579938885
MR-PCA	tyrosine	HMDB0000158	3-methyl-2-oxobutyrate	HMDB0000019	bioa_021	GCST90199677	6:111242119-112017012	-0.034695707097291	0.140882064805488	0.805469489806535
MR-PCA	tyrosine	HMDB0000158	3-methyl-2-oxobutyrate	HMDB0000019	bioa_021	GCST90199677	6:112114361-112614361	-0.519244847940465	0.399674624318714	0.193885966876714
MR-PCA	tyrosine	HMDB0000158	3-methyl-2-oxobutyrate	HMDB0000019	bioa_021	GCST90199677	7:27926305-28426305	-0.145105816770018	0.468562873592407	0.756802258312157
MR-PCA	tyrosine	HMDB0000158	3-methyl-2-oxobutyrate	HMDB0000019	bioa_021	GCST90199677	10:64816186-65575478	0.224556361507361	0.574133638653865	0.695706976652478
MR-PCA	tyrosine	HMDB0000158	3-methyl-2-oxobutyrate	HMDB0000019	bioa_021	GCST90199677	11:61310081-61810081	-0.118186444071894	0.437518991807706	0.787061229810551
MR-PCA	tyrosine	HMDB0000158	3-methyl-2-oxobutyrate	HMDB0000019	bioa_021	GCST90199677	12:46678393-47435518	0.0100613418837181	0.394009562145343	0.979627608688837
MR-PCA	tyrosine	HMDB0000158	3-methyl-2-oxobutyrate	HMDB0000019	bioa_021	GCST90199677	12:56615040-57115040	0.348551514337667	0.354577923998638	0.325605474521059
MR-PCA	tyrosine	HMDB0000158	3-methyl-2-oxobutyrate	HMDB0000019	bioa_021	GCST90199677	12:57594049-58094049	0.0260614586409721	0.495543929990301	0.958057293067944
MR-PCA	tyrosine	HMDB0000158	3-methyl-2-oxobutyrate	HMDB0000019	bioa_021	GCST90199677	12:59727701-60227701	-0.742180918864282	0.429089721587305	0.083690376417708
MR-PCA	tyrosine	HMDB0000158	3-methyl-2-oxobutyrate	HMDB0000019	bioa_021	GCST90199677	12:120845172-121674861	0.512703528930746	0.395077527663509	0.194380506041507
MR-PCA	tyrosine	HMDB0000158	3-methyl-2-oxobutyrate	HMDB0000019	bioa_021	GCST90199677	12:122092964-122592964	-0.519713628840043	0.448307091209948	0.246341903953426
MR-PCA	tyrosine	HMDB0000158	3-methyl-2-oxobutyrate	HMDB0000019	bioa_021	GCST90199677	15:60649639-61149639	-0.10726217124911	0.531539707027875	0.840076819845671
MR-PCA	tyrosine	HMDB0000158	3-methyl-2-oxobutyrate	HMDB0000019	bioa_021	GCST90199677	16:71153235-72438683	-0.114970026058334	0.193449050132457	0.552300224747815
MR-PCA	valine	HMDB0000883	anthranilate	HMDB0001123	M01649	GCST90200324	4:88976422-89476422	0.132854056333022	0.149254854209431	0.373403881230683
MR-PCA	dehydroepiandrosterone sulfate (dhea-s)	HMDB0001032	3-hydroxybutyrate (bhba)	HMDB0000011	GCST90199673	met-d-bOHbutyrate	5:77737524-78237524	0.0378010886042628	0.0239706194563008	0.114801076140472
MR-PCA	dehydroepiandrosterone sulfate (dhea-s)	HMDB0001032	3-hydroxybutyrate (bhba)	HMDB0000011	GCST90199673	met-d-bOHbutyrate	7:98825038-100067196	0.0338764000255769	0.0209443962752164	0.105782351553946
MR-PCA	dehydroepiandrosterone sulfate (dhea-s)	HMDB0001032	3-hydroxybutyrate (bhba)	HMDB0000011	GCST90199673	met-d-bOHbutyrate	13:22064146-22564146	0.0148712329238768	0.0227496226613965	0.51331063830906
MR-PCA	dehydroepiandrosterone sulfate (dhea-s)	HMDB0001032	3-hydroxybutyrate (bhba)	HMDB0000011	GCST90199673	met-d-bOHbutyrate	16:81331584-81831584	0.0166630370995617	0.025173178917389	0.508012143654111
MR-PCA	adenosine	HMDB0000050	phenylalanine	HMDB0000159	M00555	met-d-Phe	1:109564880-110064880	0.040967997674789	0.0362675070849809	0.258642234385811
MR-PCA	adenosine	HMDB0000050	phenylalanine	HMDB0000159	M00555	met-d-Phe	6:96128415-96628415	0.0307099848243891	0.0653625899560619	0.638469054566675
MR-PCA	1-methylurate	HMDB0003099	taurine	HMDB0000251	M34395	GCST90200420	8:18010431-18510431	0.0444592311844636	0.0830883581432624	0.592591938414826
MR-PCA	7-methylxanthine	HMDB0001991	phenylethylamine	HMDB0012275	M34390	bioa_015	5:168189476-168689476	0.0350382686019445	0.0953516849572127	0.71327327623894
MR-PCA	arginine	HMDB0000517	theobromine	HMDB0002825	GCST90200372	GCST90199644	6:131644358-132148208	0.134680750927643	0.094842847341062	0.155595686373208
MR-PCA	arginine	HMDB0000517	theobromine	HMDB0002825	GCST90200372	GCST90199644	10:99896895-100396895	0.0311007623568161	0.115981536124791	0.788581779986573
MR-PCA	cystine	HMDB0000192	taurine	HMDB0000251	M31454	bioa_034	22:24745202-25245202	0.0071067719089962	0.0352487916985253	0.840215793125613
MR-PCA	arginine	HMDB0000517	cortisone	HMDB0002802	bioa_002	M01769	2:24182937-24682937	-0.0850188427362097	0.341993280432864	0.803671762027232
MR-PCA	arginine	HMDB0000517	cortisone	HMDB0002802	bioa_002	M01769	2:211333022-211833022	-0.172029106867805	0.21918332118537	0.432533288040256
MR-PCA	arginine	HMDB0000517	cortisone	HMDB0002802	bioa_002	M01769	2:219037276-219788019	0.588996251414053	0.295825067233162	0.0464777126336348
MR-PCA	arginine	HMDB0000517	cortisone	HMDB0002802	bioa_002	M01769	4:144583533-145083533	-0.121963177124612	0.245691137849771	0.619606206490287
MR-PCA	arginine	HMDB0000517	cortisone	HMDB0002802	bioa_002	M01769	5:177386199-177886199	0.149269737709749	0.255040094924476	0.558359800727986
MR-PCA	arginine	HMDB0000517	cortisone	HMDB0002802	bioa_002	M01769	6:131339506-132265729	0.14482186873312	0.144827985978716	0.317330949017283
MR-PCA	arginine	HMDB0000517	cortisone	HMDB0002802	bioa_002	M01769	6:135177817-135677817	-0.257357376290346	0.322180146525495	0.424406615121325
MR-PCA	arginine	HMDB0000517	cortisone	HMDB0002802	bioa_002	M01769	6:139590693-140090693	0.0982035859806972	0.254158635432658	0.699210095997865
MR-PCA	arginine	HMDB0000517	cortisone	HMDB0002802	bioa_002	M01769	10:99898951-100398951	-0.471275659716892	0.363873671129896	0.195264058540215
MR-PCA	arginine	HMDB0000517	cortisone	HMDB0002802	bioa_002	M01769	12:46680313-47435518	0.0468736749823204	0.281414834055617	0.867712857341193
MR-PCA	arginine	HMDB0000517	cortisone	HMDB0002802	bioa_002	M01769	16:68076200-68576200	-0.23907539063619	0.306662120223622	0.435623280632824
MR-PCA	arginine	HMDB0000517	cortisone	HMDB0002802	bioa_002	M01769	19:12757458-13257458	0.0456649241060776	0.177892167901402	0.797410351557944
MR-PCA	glutamine	HMDB0000641	sphinganine-1-phosphate	HMDB0001383	M00053	GCST90199845	12:56615040-57115040	-0.153838079565531	0.107816031342357	0.153621062495935
MR-PCA	alanine	HMDB0000161	caffeine	HMDB0001847	met-d-Ala	M00569	1:206970800-207470800	-0.0576955275504429	0.354156898009257	0.870589681113358
MR-PCA	alanine	HMDB0000161	caffeine	HMDB0001847	met-d-Ala	M00569	2:27480940-28253616	0.182816951959065	0.326567349284841	0.575606359530844
MR-PCA	alanine	HMDB0000161	caffeine	HMDB0001847	met-d-Ala	M00569	2:64970910-65916674	-0.280071556440931	0.286080115150726	0.327581492994184
MR-PCA	alanine	HMDB0000161	caffeine	HMDB0001847	met-d-Ala	M00569	3:122879946-123379946	-0.428249073206752	0.567314183037439	0.450326336328108
MR-PCA	alanine	HMDB0000161	caffeine	HMDB0001847	met-d-Ala	M00569	3:159754026-160551365	-0.13958018850151	0.467190601632567	0.765119376757367
MR-PCA	alanine	HMDB0000161	caffeine	HMDB0001847	met-d-Ala	M00569	4:88958565-89458565	-0.901909930438761	0.506349062794503	0.0748794676751698
MR-PCA	alanine	HMDB0000161	caffeine	HMDB0001847	met-d-Ala	M00569	5:35692098-36469710	0.229141389844739	0.521710113062217	0.660507864592634
MR-PCA	alanine	HMDB0000161	caffeine	HMDB0001847	met-d-Ala	M00569	6:20453952-20953952	0.486074030471764	0.462046212932864	0.292798145107587
MR-PCA	alanine	HMDB0000161	caffeine	HMDB0001847	met-d-Ala	M00569	8:17128898-17669461	-0.472854367448225	0.388546018089666	0.223610225006272
MR-PCA	alanine	HMDB0000161	caffeine	HMDB0001847	met-d-Ala	M00569	8:49725746-50225746	-0.29094075885016	0.599567966145623	0.627498541284154
MR-PCA	alanine	HMDB0000161	caffeine	HMDB0001847	met-d-Ala	M00569	8:117935733-118435733	0.589248789409315	0.469467924860554	0.209427309397088
MR-PCA	alanine	HMDB0000161	caffeine	HMDB0001847	met-d-Ala	M00569	8:145497920-145997920	-0.141143218510249	0.525086533208938	0.788083654335859
MR-PCA	alanine	HMDB0000161	caffeine	HMDB0001847	met-d-Ala	M00569	9:4033137-4533137	-0.776204863308825	0.474875329281087	0.102144567857339
MR-PCA	alanine	HMDB0000161	caffeine	HMDB0001847	met-d-Ala	M00569	11:8005408-8505408	0.679800125969408	0.423634619107586	0.108563140900311
MR-PCA	alanine	HMDB0000161	caffeine	HMDB0001847	met-d-Ala	M00569	12:46544011-47796599	-0.225592579441834	0.246260862173034	0.35962934780242
MR-PCA	alanine	HMDB0000161	caffeine	HMDB0001847	met-d-Ala	M00569	12:56610577-57110577	0.443612434292817	0.253758047003726	0.0804344383154644
MR-PCA	alanine	HMDB0000161	caffeine	HMDB0001847	met-d-Ala	M00569	12:59740767-60240767	-0.29641793688565	0.429677409429856	0.490281238288077
MR-PCA	alanine	HMDB0000161	caffeine	HMDB0001847	met-d-Ala	M00569	12:122367989-122867989	0.37953524358559	0.496968244818653	0.445045327121469
MR-PCA	alanine	HMDB0000161	caffeine	HMDB0001847	met-d-Ala	M00569	16:69383883-70933639	-0.272455504051272	0.266646776349791	0.306882976261661
MR-PCA	alanine	HMDB0000161	caffeine	HMDB0001847	met-d-Ala	M00569	17:79391534-79891534	0.0129914202504078	0.533267459415968	0.9805639211479
MR-PCA	alanine	HMDB0000161	caffeine	HMDB0001847	met-d-Ala	M00569	21:32796216-33296216	0.988998320864457	0.648265796123763	0.127107965961899
MR-PCA	alanine	HMDB0000161	caffeine	HMDB0001847	met-d-Ala	M00569	22:18934095-19434095	0.86864534955634	0.638015395564156	0.173361976055401
MR-PCA	2-oxoarginine*	HMDB0004225	tyrosine	HMDB0000158	GCST90199903	M01299	4:102938709-103438709	0.0253239109057437	0.169024273804109	0.880903389294016
MR-PCA	2-oxoarginine*	HMDB0004225	tyrosine	HMDB0000158	GCST90199903	M01299	6:160310824-160819068	0.0504576667185565	0.0964030457924438	0.600693668484537
MR-PCA	tyrosine	HMDB0000158	glutamine	HMDB0000641	met-d-Tyr	bioa_006	3:135701113-136607693	-0.500896012328359	0.149122765567548	0.0007823903427979
MR-PCA	tyrosine	HMDB0000158	glutamine	HMDB0000641	met-d-Tyr	bioa_006	3:186140627-186640627	0.36174897165249	0.138086234038066	0.0087998807847648
MR-PCA	tyrosine	HMDB0000158	glutamine	HMDB0000641	met-d-Tyr	bioa_006	4:99789651-100289651	0.0864224739001955	0.122351309447883	0.479972404689506
MR-PCA	tyrosine	HMDB0000158	glutamine	HMDB0000641	met-d-Tyr	bioa_006	5:89941256-90441256	0.439521781142975	0.181547431038652	0.015478944282956
MR-PCA	tyrosine	HMDB0000158	glutamine	HMDB0000641	met-d-Tyr	bioa_006	6:43031486-43531486	-0.467687563829906	0.174865680511773	0.0074828904747578
MR-PCA	tyrosine	HMDB0000158	glutamine	HMDB0000641	met-d-Tyr	bioa_006	6:110683901-112778738	-0.0420747933662841	0.0337795782483499	0.212922692301652
MR-PCA	tyrosine	HMDB0000158	glutamine	HMDB0000641	met-d-Tyr	bioa_006	7:27916442-28416442	0.317574448937063	0.151806740660107	0.0364416109478581
MR-PCA	tyrosine	HMDB0000158	glutamine	HMDB0000641	met-d-Tyr	bioa_006	8:126236230-126736230	-0.208256549180643	0.145659930519389	0.152790235862362
MR-PCA	tyrosine	HMDB0000158	glutamine	HMDB0000641	met-d-Tyr	bioa_006	9:21884651-22384651	0.387767906925039	0.159074926141854	0.0147833589027955
MR-PCA	tyrosine	HMDB0000158	glutamine	HMDB0000641	met-d-Tyr	bioa_006	10:64760672-65511176	0.617050146392412	0.159906855820681	0.0001139405555881
MR-PCA	tyrosine	HMDB0000158	glutamine	HMDB0000641	met-d-Tyr	bioa_006	11:61320783-61820783	0.240622170145257	0.135656759799673	0.0761033012777646
MR-PCA	tyrosine	HMDB0000158	glutamine	HMDB0000641	met-d-Tyr	bioa_006	12:21081549-21581549	-0.604490389102912	0.109127559267823	3.03681447557095e-08
MR-PCA	tyrosine	HMDB0000158	glutamine	HMDB0000641	met-d-Tyr	bioa_006	12:46690648-47449549	1.66624803731899	0.12240769492204	3.38507603203999e-42
MR-PCA	tyrosine	HMDB0000158	glutamine	HMDB0000641	met-d-Tyr	bioa_006	12:56615040-57115040	-3.30888687728049	0.0942421733516932	4.6663110795758e-270
MR-PCA	tyrosine	HMDB0000158	glutamine	HMDB0000641	met-d-Tyr	bioa_006	12:59740603-60240603	1.11258523503525	0.181401815850212	8.60940745087668e-10
MR-PCA	tyrosine	HMDB0000158	glutamine	HMDB0000641	met-d-Tyr	bioa_006	12:121174574-121674574	0.166474586458024	0.0779574684538662	0.0327239452491926
MR-PCA	tyrosine	HMDB0000158	glutamine	HMDB0000641	met-d-Tyr	bioa_006	12:122076812-122576812	0.162474520022719	0.155280182979626	0.295408086336521
MR-PCA	tyrosine	HMDB0000158	glutamine	HMDB0000641	met-d-Tyr	bioa_006	14:102441854-102941854	0.142648039670242	0.181882003256948	0.43287060015713
MR-PCA	tyrosine	HMDB0000158	glutamine	HMDB0000641	met-d-Tyr	bioa_006	16:70194094-72795019	-0.0047933357096057	0.0489311325253051	0.921963374866346
MR-PCA	tyrosine	HMDB0000158	glutamine	HMDB0000641	met-d-Tyr	bioa_006	16:79505446-80005446	-0.612248689317913	0.188644238859219	0.0011723624349934
MR-PCA	tyrosine	HMDB0000158	glutamine	HMDB0000641	met-d-Tyr	bioa_006	20:42792364-43292364	0.161450688574055	0.146885816069666	0.271699247630842
MR-PCA	acetone	HMDB0001659	histidine	HMDB0000177	met-d-Acetone	M00059	1:120074995-120574995	0.286969366459148	0.580272924578906	0.620923411067566
MR-PCA	acetone	HMDB0001659	histidine	HMDB0000177	met-d-Acetone	M00059	5:41206969-43455198	-0.10666475209147	0.265040355694918	0.68735493062977
MR-PCA	acetone	HMDB0001659	histidine	HMDB0000177	met-d-Acetone	M00059	8:126241733-126741733	-0.100286305359768	0.744199873450763	0.892803831476026
MR-PCA	acetone	HMDB0001659	histidine	HMDB0000177	met-d-Acetone	M00059	10:135065795-135607239	0.0228624874532224	0.34471742115815	0.947121148107967
MR-PCA	acetone	HMDB0001659	histidine	HMDB0000177	met-d-Acetone	M00059	12:122365033-122865033	-0.165463810725412	0.545220128304018	0.761523519256091
MR-PCA	acetone	HMDB0001659	histidine	HMDB0000177	met-d-Acetone	M00059	13:42058883-42558883	1.46006515109887	0.675583381104329	0.0306805394215472
MR-PCA	acetone	HMDB0001659	histidine	HMDB0000177	met-d-Acetone	M00059	19:45929043-46429043	-0.0046247581769725	0.561303862220103	0.993426053791327
MR-PCA	3-methyl-2-oxovalerate	HMDB0000491	arachidonate (20:4n6)	HMDB0001043	M15676	GCST90200358	4:88976422-89476422	0.131249496886449	0.126280818648439	0.298643726443088
MR-PCA	leucine	HMDB0000687	sphingosine 1-phosphate	HMDB0000277	M00060	GCST90199657	4:88976422-89476422	0.0557903352032236	0.10514852274515	0.595705691987489
MR-PCA	leucine	HMDB0000687	sphingosine 1-phosphate	HMDB0000277	M00060	GCST90199657	6:45295851-45795851	-0.0687274288085001	0.182092127063721	0.705852454685708
MR-PCA	inosine	HMDB0000195	myo-inositol	HMDB0000211	M01123	GCST90200401	6:85876680-86677325	-0.0162353691627617	0.0682985396955936	0.81210462687957
MR-PCA	aspartate	HMDB0000191	n-acetyl-aspartyl-glutamate (naag)	HMDB0001067	GCST90200370	GCST90200684	3:56598999-57098999	0.0284616483154819	0.0837619686428232	0.734013159740224
MR-PCA	aspartate	HMDB0000191	n-acetyl-aspartyl-glutamate (naag)	HMDB0001067	GCST90200370	GCST90200684	5:36388589-36888589	0.0409446968646293	0.0884275892711817	0.643342294564383
MR-PCA	glycerophosphoethanolamine	HMDB0000114	theobromine	HMDB0002825	GCST90199808	M18392	1:40156715-40656715	0.27879612568387	0.159787171630643	0.0810202679024318
MR-PCA	glycerophosphoethanolamine	HMDB0000114	theobromine	HMDB0002825	GCST90199808	M18392	22:24208096-24708096	-0.0085403719405222	0.125407156675488	0.945705112677724
MR-PCA	serine	HMDB0000187	5-oxoproline	HMDB0000267	M32315	GCST90200280	1:119966025-120466025	-0.18318078324439	0.0762798986208041	0.0163311647188567
MR-PCA	serine	HMDB0000187	5-oxoproline	HMDB0000267	M32315	GCST90200280	2:211323559-211823559	-0.105995881620558	0.0924742718343502	0.251704037197107
MR-PCA	serine	HMDB0000187	5-oxoproline	HMDB0000267	M32315	GCST90200280	7:55822010-56322010	-0.0206962304354062	0.135420831478992	0.878533126625622
MR-PCA	glycerol 3-phosphate	HMDB0000126	gluconate	HMDB0000625	GCST90199638	GCST90200373	1:20921386-22251981	0.0475128253526312	0.0462993185953706	0.304792592296422
MR-PCA	glycerol 3-phosphate	HMDB0000126	gluconate	HMDB0000625	GCST90199638	GCST90200373	20:5231344-5731344	0.0537521643573502	0.078067134075939	0.491114242642703
MR-PCA	eicosapentaenoate (epa; 20:5n3)	HMDB0001999	creatinine	HMDB0000562	M18467	bioa_026	11:61330635-61830635	0.0790207691601224	0.0289477559308055	0.0063378171117517
MR-PCA	kynurenine	HMDB0000684	1-(1-enyl-stearoyl)-2-arachidonoyl-gpe (p-18:0/20:4)*	HMDB0005779	bioa_027	GCST90200058	1:241473615-241973615	0.117286517363343	0.204060368107773	0.565451036464264
MR-PCA	kynurenine	HMDB0000684	1-(1-enyl-stearoyl)-2-arachidonoyl-gpe (p-18:0/20:4)*	HMDB0005779	bioa_027	GCST90200058	5:176563404-177063404	0.0084208920870214	0.309358978273845	0.978283901173819
MR-PCA	kynurenine	HMDB0000684	1-(1-enyl-stearoyl)-2-arachidonoyl-gpe (p-18:0/20:4)*	HMDB0005779	bioa_027	GCST90200058	8:39556267-40056267	0.0024595326690429	0.165039159612025	0.988109788543547
MR-PCA	kynurenine	HMDB0000684	1-(1-enyl-stearoyl)-2-arachidonoyl-gpe (p-18:0/20:4)*	HMDB0005779	bioa_027	GCST90200058	12:111634608-113433486	0.0106766365863948	0.186247183440926	0.954286234139626
MR-PCA	kynurenine	HMDB0000684	1-(1-enyl-stearoyl)-2-arachidonoyl-gpe (p-18:0/20:4)*	HMDB0005779	bioa_027	GCST90200058	16:87568569-88128476	-0.120286703561176	0.0801362984166994	0.133348720391458
MR-PCA	cytidine	HMDB0000089	cholesterol	HMDB0000067	GCST90200429	M00063	15:85255020-85755020	-0.229713191131081	0.130313170442128	0.0779379377999743
MR-PCA	choline	HMDB0000097	hypoxanthine	HMDB0000157	GCST90200327	M03127	17:17175631-17675631	-0.136498882327995	0.127378172529829	0.283898207128209
MR-PCA	dihydroorotate	HMDB03349	adenosine 5'-diphosphate (adp)	HMDB0001341	GCST90200444	GCST90200355	5:53379047-53879047	-0.0552512072817599	0.120071172413388	0.645405823623943
MR-PCA	dihydroorotate	HMDB03349	adenosine 5'-diphosphate (adp)	HMDB0001341	GCST90200444	GCST90200355	10:104381189-105206827	-0.309920288657543	0.14765081959964	0.0358161733662543
MR-PCA	dihydroorotate	HMDB03349	adenosine 5'-diphosphate (adp)	HMDB0001341	GCST90200444	GCST90200355	10:125910495-126410495	-0.1191933354154	0.119237740850957	0.317490766497148
MR-PCA	dihydroorotate	HMDB03349	adenosine 5'-diphosphate (adp)	HMDB0001341	GCST90200444	GCST90200355	11:122683181-123183181	-0.265907575859284	0.172519695023301	0.12323960112076
MR-PCA	dihydroorotate	HMDB03349	adenosine 5'-diphosphate (adp)	HMDB0001341	GCST90200444	GCST90200355	15:77921365-78954732	0.0121953104345446	0.063941994981738	0.848741376478139
MR-PCA	tryptophan	HMDB0000929	adenosine 5'-monophosphate (amp)	HMDB0000045	M00054	GCST90200356	3:189559163-190059163	-0.160960356235811	0.159970609315491	0.314325598110397
MR-PCA	tryptophan	HMDB0000929	adenosine 5'-monophosphate (amp)	HMDB0000045	M00054	GCST90200356	5:153760041-154260041	0.320733928525977	0.143098093332718	0.0250029525540059
MR-PCA	tryptophan	HMDB0000929	adenosine 5'-monophosphate (amp)	HMDB0000045	M00054	GCST90200356	6:111281159-111781159	0.253614385697844	0.143016024604178	0.076174296901011
MR-PCA	tryptophan	HMDB0000929	adenosine 5'-monophosphate (amp)	HMDB0000045	M00054	GCST90200356	6:125293311-125793311	0.268029671529041	0.167809892008979	0.110216203589071
MR-PCA	tryptophan	HMDB0000929	adenosine 5'-monophosphate (amp)	HMDB0000045	M00054	GCST90200356	7:14057409-14557409	-0.0369334743413184	0.098072657134045	0.706476104464541
MR-PCA	tryptophan	HMDB0000929	adenosine 5'-monophosphate (amp)	HMDB0000045	M00054	GCST90200356	11:116404435-116904435	-0.100402189613853	0.117499068266691	0.392831611634607
MR-PCA	tryptophan	HMDB0000929	adenosine 5'-monophosphate (amp)	HMDB0000045	M00054	GCST90200356	16:53794515-54294515	-0.103132725605076	0.170194290186944	0.544534317342856
MR-PCA	3-(4-hydroxyphenyl)lactate	HMDB0000755	glycerol 3-phosphate	HMDB0000126	M32197	M15365	17:79879970-80379970	0.134426762938173	0.135148952979851	0.319903435750894
MR-PCA	dehydroepiandrosterone sulfate (dhea-s)	HMDB0001032	adenosine 5'-diphosphate (adp)	HMDB0001341	M32425	GCST90200355	7:98868801-99739571	0.0641740166397258	0.150295148079686	0.66938907632473
MR-PCA	dehydroepiandrosterone sulfate (dhea-s)	HMDB0001032	adenosine 5'-diphosphate (adp)	HMDB0001341	M32425	GCST90200355	19:48115523-48615523	0.120423158975149	0.155117224288284	0.437550342470104
MR-PCA	isoursodeoxycholate	HMDB0000686	1-methylxanthine	HMDB0010738	GCST90199892	GCST90199763	5:35715970-36215970	0.0161982632821884	0.124366538411069	0.896371680145947
MR-PCA	bilirubin (z,z)	HMDB0000054	3-methyl-2-oxobutyrate	HMDB0000019	GCST90200704	M21047	2:233988949-235124783	0.0211045782535136	0.0238608692871915	0.376434517681116
MR-PCA	bilirubin (z,z)	HMDB0000054	3-methyl-2-oxobutyrate	HMDB0000019	GCST90200704	M21047	12:21093886-21593886	-0.195773386922617	0.138799697114454	0.158399719612631
MR-PCA	n-formylanthranilic acid	HMDB0004089	beta-alanine	HMDB0000056	GCST90199960	GCST90200361	2:143548189-144048189	0.0527806578328808	0.101227216827883	0.602082736807531
MR-PCA	n-formylanthranilic acid	HMDB0004089	beta-alanine	HMDB0000056	GCST90199960	GCST90200361	17:75643177-76448530	-0.0093133119686575	0.0315252293069176	0.767669938042513
MR-PCA	glycerophosphorylcholine (gpc)	HMDB0000086	n1-methyl-2-pyridone-5-carboxamide	HMDB0004193	GCST90199629	GCST90199778	1:40156715-40656715	-0.0753522934011745	0.117328371435185	0.520721126824623
MR-PCA	dihydroorotate	HMDB03349	sarcosine	HMDB0000271	GCST90200444	GCST90200291	5:53379047-53879047	-0.0114975757985116	0.0898689331203588	0.898198705686179
MR-PCA	dihydroorotate	HMDB03349	sarcosine	HMDB0000271	GCST90200444	GCST90200291	10:104381189-105206827	0.0155327216559441	0.110528214320184	0.888239880863113
MR-PCA	dihydroorotate	HMDB03349	sarcosine	HMDB0000271	GCST90200444	GCST90200291	10:125910495-126410495	0.0747301086231998	0.0892532738450967	0.402434395766005
MR-PCA	dihydroorotate	HMDB03349	sarcosine	HMDB0000271	GCST90200444	GCST90200291	11:122683181-123183181	0.0638022100949788	0.129131548885067	0.6212447904395
MR-PCA	dihydroorotate	HMDB03349	sarcosine	HMDB0000271	GCST90200444	GCST90200291	15:77921365-78954732	0.0441154830036306	0.0478594760516517	0.356647972811584
MR-PCA	3-ureidopropionate	HMDB0000026	inosine	HMDB0000195	GCST90200283	GCST90200394	22:24662232-25162232	0.0313629743493477	0.106335472180721	0.768036911657087
MR-PCA	glycohyocholate	HMDB0000138	serine	HMDB0000187	GCST90199935	GCST90200415	7:99108524-99608524	0.0765542263827298	0.110407168004194	0.488070517770896
MR-PCA	glycohyocholate	HMDB0000138	serine	HMDB0000187	GCST90199935	GCST90200415	10:45742470-46242470	0.13499344858516	0.123006218800558	0.272443754066582
MR-PCA	glycohyocholate	HMDB0000138	serine	HMDB0000187	GCST90199935	GCST90200415	13:103468308-103968308	0.103446252700514	0.0667747539920243	0.121337954490206
MR-PCA	glycohyocholate	HMDB0000138	serine	HMDB0000187	GCST90199935	GCST90200415	17:28409010-28909010	-0.0561843704766007	0.131130137481011	0.668314296934411
MR-PCA	hypoxanthine	HMDB0000157	1-stearoyl-2-oleoyl-gps (18:0/18:1)	HMDB0010163	M03127	GCST90199652	6:16038192-16538192	-0.0400753200079488	0.110641687999795	0.717196497195055
MR-PCA	myo-inositol	HMDB0000211	betaine	HMDB0000043	M19934	GCST90200425	16:24681798-25181798	0.106188609109203	0.11166624190412	0.341631593233113
MR-PCA	myo-inositol	HMDB0000211	betaine	HMDB0000043	M19934	GCST90200425	19:18368867-18868867	0.211264188952054	0.131888629472839	0.109191487084342
MR-PCA	citrate	HMDB0000094	3-methyl-2-oxobutyrate	HMDB0000019	met-d-Citrate	GCST90199677	1:206967359-207467359	0.0145940139300808	0.26912224780138	0.956753356782414
MR-PCA	citrate	HMDB0000094	3-methyl-2-oxobutyrate	HMDB0000019	met-d-Citrate	GCST90199677	2:6909613-7409613	-0.0503295349953874	0.328961900007555	0.878402196468885
MR-PCA	citrate	HMDB0000094	3-methyl-2-oxobutyrate	HMDB0000019	met-d-Citrate	GCST90199677	2:211290507-211790507	-0.413706450304564	0.384515923747152	0.281965272560715
MR-PCA	citrate	HMDB0000094	3-methyl-2-oxobutyrate	HMDB0000019	met-d-Citrate	GCST90199677	2:241907241-242693157	0.145433299357025	0.394523235081371	0.712403154819023
MR-PCA	citrate	HMDB0000094	3-methyl-2-oxobutyrate	HMDB0000019	met-d-Citrate	GCST90199677	4:77164144-77664144	0.800764436440375	0.488831064629011	0.101396453378852
MR-PCA	citrate	HMDB0000094	3-methyl-2-oxobutyrate	HMDB0000019	met-d-Citrate	GCST90199677	5:14438417-15122542	0.0857085370029354	0.131283991273565	0.51385405000317
MR-PCA	citrate	HMDB0000094	3-methyl-2-oxobutyrate	HMDB0000019	met-d-Citrate	GCST90199677	5:43252947-44074677	-0.364339121597047	0.319646060293018	0.254361105182388
MR-PCA	citrate	HMDB0000094	3-methyl-2-oxobutyrate	HMDB0000019	met-d-Citrate	GCST90199677	5:176569252-177069252	-0.060325390401154	0.560936642158282	0.914357392246359
MR-PCA	citrate	HMDB0000094	3-methyl-2-oxobutyrate	HMDB0000019	met-d-Citrate	GCST90199677	6:18111878-18611878	-0.206833138080398	0.354208855438613	0.559267482272244
MR-PCA	citrate	HMDB0000094	3-methyl-2-oxobutyrate	HMDB0000019	met-d-Citrate	GCST90199677	6:160159894-160659894	-0.487495964730229	0.318561797886426	0.125941831694634
MR-PCA	citrate	HMDB0000094	3-methyl-2-oxobutyrate	HMDB0000019	met-d-Citrate	GCST90199677	7:72772933-73272933	-0.766919726284123	0.350320756685712	0.0285828197837839
MR-PCA	citrate	HMDB0000094	3-methyl-2-oxobutyrate	HMDB0000019	met-d-Citrate	GCST90199677	8:126256694-126756694	-0.101463194049508	0.344974351603834	0.768667675510297
MR-PCA	citrate	HMDB0000094	3-methyl-2-oxobutyrate	HMDB0000019	met-d-Citrate	GCST90199677	9:95648531-96148531	-0.196908276987109	0.315808143845627	0.532952051383075
MR-PCA	citrate	HMDB0000094	3-methyl-2-oxobutyrate	HMDB0000019	met-d-Citrate	GCST90199677	10:5959218-6459218	0.141415061797295	0.2489824371369	0.570053956097278
MR-PCA	citrate	HMDB0000094	3-methyl-2-oxobutyrate	HMDB0000019	met-d-Citrate	GCST90199677	10:64654071-65607438	-0.0675241407504982	0.381638313685737	0.859561575069029
MR-PCA	citrate	HMDB0000094	3-methyl-2-oxobutyrate	HMDB0000019	met-d-Citrate	GCST90199677	10:94589724-95089724	-0.431439285503334	0.389592276683909	0.268115703385783
MR-PCA	citrate	HMDB0000094	3-methyl-2-oxobutyrate	HMDB0000019	met-d-Citrate	GCST90199677	11:61356683-61856683	0.099923578649428	0.444526299295466	0.822145250340824
MR-PCA	citrate	HMDB0000094	3-methyl-2-oxobutyrate	HMDB0000019	met-d-Citrate	GCST90199677	12:20812570-21569526	0.29565388800864	0.362225231927139	0.414376831339957
MR-PCA	citrate	HMDB0000094	3-methyl-2-oxobutyrate	HMDB0000019	met-d-Citrate	GCST90199677	12:120844110-121665390	0.324421331428479	0.307913865842135	0.292061206642237
MR-PCA	citrate	HMDB0000094	3-methyl-2-oxobutyrate	HMDB0000019	met-d-Citrate	GCST90199677	14:94594947-95094947	-0.566015968879868	0.29453810269876	0.0546426209330141
MR-PCA	citrate	HMDB0000094	3-methyl-2-oxobutyrate	HMDB0000019	met-d-Citrate	GCST90199677	14:102387585-102887585	-0.967109810322167	0.477122355410546	0.0426661004029078
MR-PCA	citrate	HMDB0000094	3-methyl-2-oxobutyrate	HMDB0000019	met-d-Citrate	GCST90199677	15:42429423-42929423	0.416891467281755	0.452678674684391	0.357079944151546
MR-PCA	citrate	HMDB0000094	3-methyl-2-oxobutyrate	HMDB0000019	met-d-Citrate	GCST90199677	15:43028726-45186579	0.399010553696172	0.332840455675346	0.230604068617755
MR-PCA	citrate	HMDB0000094	3-methyl-2-oxobutyrate	HMDB0000019	met-d-Citrate	GCST90199677	16:58436602-58936602	-0.221675394598656	0.433243920586321	0.608886060724077
MR-PCA	citrate	HMDB0000094	3-methyl-2-oxobutyrate	HMDB0000019	met-d-Citrate	GCST90199677	17:6092241-7020419	-0.0557576459860001	0.0771166304893658	0.469661384406582
MR-PCA	citrate	HMDB0000094	3-methyl-2-oxobutyrate	HMDB0000019	met-d-Citrate	GCST90199677	17:57343504-58184169	0.317588907223057	0.414085705171317	0.443102807301792
MR-PCA	citrate	HMDB0000094	3-methyl-2-oxobutyrate	HMDB0000019	met-d-Citrate	GCST90199677	18:76910235-77410235	-0.337308016176688	0.327435077302442	0.302938491293597
MR-PCA	citrate	HMDB0000094	3-methyl-2-oxobutyrate	HMDB0000019	met-d-Citrate	GCST90199677	20:62104494-62604494	-0.755748712985458	0.406087572803727	0.0627373123785422
MR-PCA	citrate	HMDB0000094	3-methyl-2-oxobutyrate	HMDB0000019	met-d-Citrate	GCST90199677	22:18883605-19740639	0.051350277708825	0.182793930804423	0.778772571550535
MR-PCA	dihydroorotate	HMDB03349	hypoxanthine	HMDB0000157	GCST90200444	M03127	5:53379047-53879047	-0.0813547359543347	0.114986443065823	0.479245939664074
MR-PCA	dihydroorotate	HMDB03349	hypoxanthine	HMDB0000157	GCST90200444	M03127	10:104381189-105206827	0.111729514112059	0.149981886321539	0.456299899703912
MR-PCA	dihydroorotate	HMDB03349	hypoxanthine	HMDB0000157	GCST90200444	M03127	10:125910495-126410495	0.219888696757438	0.112216496984887	0.0500537689110901
MR-PCA	dihydroorotate	HMDB03349	hypoxanthine	HMDB0000157	GCST90200444	M03127	11:122683181-123183181	-0.0797269799072228	0.151114373799724	0.597781420275865
MR-PCA	dihydroorotate	HMDB03349	hypoxanthine	HMDB0000157	GCST90200444	M03127	15:77921365-78954732	0.0642720951038789	0.0520499599292151	0.216899193045411
MR-PCA	2-oxoarginine*	HMDB0004225	alanine	HMDB0000161	GCST90199903	M32339	4:102938709-103438709	-0.306529338368081	0.169189852020195	0.0700251776038376
MR-PCA	2-oxoarginine*	HMDB0004225	alanine	HMDB0000161	GCST90199903	M32339	6:160310824-160819068	-0.0198956552549866	0.0964971127259799	0.83665127677619
MR-PCA	orotidine	HMDB0000788	histidine	HMDB0000177	GCST90200681	bioa_009	3:124271035-124771035	0.0081668275772942	0.0469708229636114	0.861967452846349
MR-PCA	orotidine	HMDB0000788	histidine	HMDB0000177	GCST90200681	bioa_009	17:72554076-74203469	-0.021034186074824	0.012668814733654	0.0968516878654313
MR-PCA	kynurenine	HMDB0000684	3-methyl-2-oxobutyrate	HMDB0000019	M15140	M21047	8:39556267-40056267	-0.0592937544616014	0.141087197834341	0.674293204443947
MR-PCA	kynurenine	HMDB0000684	3-methyl-2-oxobutyrate	HMDB0000019	M15140	M21047	12:111634608-112134608	-0.008450725711344	0.113146110979302	0.940462470577265
MR-PCA	kynurenine	HMDB0000684	3-methyl-2-oxobutyrate	HMDB0000019	M15140	M21047	12:112341686-113156415	0.185986407360286	0.141226722777275	0.187860429464461
MR-PCA	kynurenine	HMDB0000684	3-methyl-2-oxobutyrate	HMDB0000019	M15140	M21047	16:87628822-88128822	-0.0917357296340243	0.0853353606442068	0.282373590146714
MR-PCA	hypoxanthine	HMDB0000157	glycerol	HMDB0000131	M03127	M15122	6:16038192-16538192	0.0282423382050811	0.113005141412776	0.802648577903968
MR-PCA	bilirubin (z,z)	HMDB0000054	3-ureidopropionate	HMDB0000026	M27716	GCST90200283	2:234140469-234918570	0.0177264032680131	0.0359608842823081	0.622058029117504
MR-PCA	glycine	HMDB0000123	leucine	HMDB0000687	M32338	M00060	2:211289363-212090389	-0.105393545168074	0.0526263124393024	0.0452118881366465
MR-PCA	n-stearoyl-sphingosine (d18:1/18:0)*	HMDB0004950	glycochenodeoxycholate	HMDB0000637	GCST90200341	GCST90200342	10:64645010-65401382	-0.38054884333728	0.134237632473512	0.0045841550846234
MR-PCA	n-stearoyl-sphingosine (d18:1/18:0)*	HMDB0004950	glycochenodeoxycholate	HMDB0000637	GCST90200341	GCST90200342	14:63982220-64482220	0.0049236878208398	0.138026624873972	0.971543885209268
MR-PCA	n-stearoyl-sphingosine (d18:1/18:0)*	HMDB0004950	glycochenodeoxycholate	HMDB0000637	GCST90200341	GCST90200342	18:55052269-55552269	-0.145416523260208	0.0865028191252171	0.0927510495119751
MR-PCA	n-stearoyl-sphingosine (d18:1/18:0)*	HMDB0004950	glycochenodeoxycholate	HMDB0000637	GCST90200341	GCST90200342	19:8013648-8513648	-0.0209317408894369	0.0650632511440378	0.747669579119108
MR-PCA	bilirubin (z,z)	HMDB0000054	sphinganine	HMDB0000269	M27716	GCST90200374	2:234140469-234918570	-0.0149506184373803	0.0362357416141494	0.679904727634186
MR-PCA	5,6-dihydrothymine	HMDB0000079	1-methylurate	HMDB0003099	GCST90200339	M34395	22:50721854-51221854	0.0575276132356353	0.174349584756681	0.741433548390217
MR-PCA	glycerol 3-phosphate	HMDB0000126	alpha-tocopherol	HMDB0001893	GCST90199638	M01561	1:20921386-22251981	0.0110834037909286	0.0544271167273155	0.838636760385137
MR-PCA	glycine	HMDB0000123	phenylalanine	HMDB0000159	met-d-Gly	bioa_016	1:11606378-12106378	-0.201534331198907	0.170164420418752	0.236274311701365
MR-PCA	glycine	HMDB0000123	phenylalanine	HMDB0000159	met-d-Gly	bioa_016	1:75982013-76482013	-0.0263093299166794	0.109914075132385	0.810824349612272
MR-PCA	glycine	HMDB0000123	phenylalanine	HMDB0000159	met-d-Gly	bioa_016	1:120004506-120504506	0.133659032650572	0.14606426738727	0.360154870473277
MR-PCA	glycine	HMDB0000123	phenylalanine	HMDB0000159	met-d-Gly	bioa_016	1:151589838-152089838	0.140724516756878	0.214600164912774	0.511983616868701
MR-PCA	glycine	HMDB0000123	phenylalanine	HMDB0000159	met-d-Gly	bioa_016	2:165276338-165776338	0.330482415690434	0.156631831093872	0.0348642667884147
MR-PCA	glycine	HMDB0000123	phenylalanine	HMDB0000159	met-d-Gly	bioa_016	2:208538752-212979649	-0.0492673126174666	0.0149325879379601	0.0009692105854666
MR-PCA	glycine	HMDB0000123	phenylalanine	HMDB0000159	met-d-Gly	bioa_016	2:226790540-227290540	-0.0017835217138242	0.175953836010617	0.991912537381489
MR-PCA	glycine	HMDB0000123	phenylalanine	HMDB0000159	met-d-Gly	bioa_016	3:12110357-12610357	0.162529952036002	0.160442218427447	0.311054252134602
MR-PCA	glycine	HMDB0000123	phenylalanine	HMDB0000159	met-d-Gly	bioa_016	3:48534270-49826414	-0.0099769567356138	0.167328297228861	0.952454273284603
MR-PCA	glycine	HMDB0000123	phenylalanine	HMDB0000159	met-d-Gly	bioa_016	3:125116791-126249375	-0.118048644173395	0.0511772923771368	0.0210737480948613
MR-PCA	glycine	HMDB0000123	phenylalanine	HMDB0000159	met-d-Gly	bioa_016	4:89427537-89927537	0.11300424929027	0.180953751244663	0.532304234964401
MR-PCA	glycine	HMDB0000123	phenylalanine	HMDB0000159	met-d-Gly	bioa_016	4:102676923-103438709	0.0607157501844445	0.142967387368669	0.671068128930094
MR-PCA	glycine	HMDB0000123	phenylalanine	HMDB0000159	met-d-Gly	bioa_016	5:90005685-90505685	-0.175362622509107	0.149972145276636	0.242282264756845
MR-PCA	glycine	HMDB0000123	phenylalanine	HMDB0000159	met-d-Gly	bioa_016	6:131620261-132120261	-0.25222932325293	0.221315782663067	0.254419356065386
MR-PCA	glycine	HMDB0000123	phenylalanine	HMDB0000159	met-d-Gly	bioa_016	6:160518860-161018860	-0.0658325586294882	0.173998765548738	0.705170069930125
MR-PCA	glycine	HMDB0000123	phenylalanine	HMDB0000159	met-d-Gly	bioa_016	7:55560073-56715237	-0.105420148174779	0.0726801950650533	0.146928627787874
MR-PCA	glycine	HMDB0000123	phenylalanine	HMDB0000159	met-d-Gly	bioa_016	8:8915380-9434231	0.0958742898749953	0.0581382778282789	0.0991325899390323
MR-PCA	glycine	HMDB0000123	phenylalanine	HMDB0000159	met-d-Gly	bioa_016	8:116710729-117210729	-0.248784089195598	0.204884080918174	0.224645576198031
MR-PCA	glycine	HMDB0000123	phenylalanine	HMDB0000159	met-d-Gly	bioa_016	8:126212070-126756694	0.0259421959886077	0.10753886303551	0.809372565068059
MR-PCA	glycine	HMDB0000123	phenylalanine	HMDB0000159	met-d-Gly	bioa_016	9:5668443-7086536	-0.0782814113758529	0.0575248851482508	0.173568397491064
MR-PCA	glycine	HMDB0000123	phenylalanine	HMDB0000159	met-d-Gly	bioa_016	12:115016-615016	0.248228280344487	0.160163283818402	0.121178699677724
MR-PCA	glycine	HMDB0000123	phenylalanine	HMDB0000159	met-d-Gly	bioa_016	12:21136493-21636493	-0.565144111760839	0.166885761172419	0.0007081272449395
MR-PCA	glycine	HMDB0000123	phenylalanine	HMDB0000159	met-d-Gly	bioa_016	12:46468358-47667420	0.178949143440778	0.0919820722278132	0.0517174155122665
MR-PCA	glycine	HMDB0000123	phenylalanine	HMDB0000159	met-d-Gly	bioa_016	12:56615338-57115338	0.253406757329253	0.117783863454643	0.0314402535651968
MR-PCA	glycine	HMDB0000123	phenylalanine	HMDB0000159	met-d-Gly	bioa_016	12:57516305-58016305	-0.413846087535018	0.157204192198533	0.0084749418402735
MR-PCA	glycine	HMDB0000123	phenylalanine	HMDB0000159	met-d-Gly	bioa_016	12:59343804-59843804	0.142666728297898	0.197490783008579	0.470050495794385
MR-PCA	glycine	HMDB0000123	phenylalanine	HMDB0000159	met-d-Gly	bioa_016	14:100551720-101051720	-0.638175189496423	0.236795355655538	0.0070378188636117
MR-PCA	glycine	HMDB0000123	phenylalanine	HMDB0000159	met-d-Gly	bioa_016	15:42451374-42951374	-0.0498678547484553	0.179660619185408	0.781344785751777
MR-PCA	glycine	HMDB0000123	phenylalanine	HMDB0000159	met-d-Gly	bioa_016	15:43028726-44613739	0.0445168503215902	0.187279218418359	0.812111381040797
MR-PCA	glycine	HMDB0000123	phenylalanine	HMDB0000159	met-d-Gly	bioa_016	15:58180763-58713267	-0.0845211760913115	0.117409156670791	0.471595356706197
MR-PCA	glycine	HMDB0000123	phenylalanine	HMDB0000159	met-d-Gly	bioa_016	16:79678196-80178196	0.328316369062476	0.186565225090735	0.0784427359140203
MR-PCA	glycine	HMDB0000123	phenylalanine	HMDB0000159	met-d-Gly	bioa_016	16:80626853-81422810	-0.0222754002719209	0.0701193717783621	0.750729000872392
MR-PCA	glycine	HMDB0000123	phenylalanine	HMDB0000159	met-d-Gly	bioa_016	17:45235982-45996386	-0.0714702448895686	0.134393277669076	0.594865039083828
MR-PCA	glycine	HMDB0000123	phenylalanine	HMDB0000159	met-d-Gly	bioa_016	19:17984588-18484588	0.164264413528986	0.142269873587693	0.248255368218405
MR-PCA	glycine	HMDB0000123	phenylalanine	HMDB0000159	met-d-Gly	bioa_016	19:33473705-33973705	0.123895143700455	0.146731767114689	0.398465568712231
MR-PCA	eicosapentaenoate (epa; 20:5n3)	HMDB0001999	acetate	HMDB0000042	GCST90200349	met-d-Acetate	11:61319830-61819830	0.0336502252353047	0.0197905596351217	0.0890713121089987
MR-PCA	cystathionine	HMDB0000099	cysteine	HMDB0000574	GCST90200383	M31453	19:33152807-33652807	-0.17619085963426	0.143861179098095	0.220677601558974
MR-PCA	docosahexaenoate (dha; 22:6n3)	HMDB0002183	lactate	HMDB0000190	GCST90199651	met-d-Lactate	11:61376206-61876206	-0.0591079527838703	0.0330247098669	0.073484476533134
MR-PCA	3-aminoisobutyrate	HMDB0002166	trans-urocanate	HMDB0000301	GCST90200310	GCST90200416	3:66115384-66615384	-0.0916028441638913	0.154640079675531	0.553608478216823
MR-PCA	3-aminoisobutyrate	HMDB0002166	trans-urocanate	HMDB0000301	GCST90200310	GCST90200416	5:34511619-35593952	0.0205729930867927	0.0265725027774112	0.438800035786373
MR-PCA	3-aminoisobutyrate	HMDB0002166	trans-urocanate	HMDB0000301	GCST90200310	GCST90200416	5:35822024-36322024	-0.0953345555483832	0.086030106564711	0.267795569896987
MR-PCA	3-aminoisobutyrate	HMDB0002166	trans-urocanate	HMDB0000301	GCST90200310	GCST90200416	12:89320-602261	-0.0417963797064126	0.0706848864865818	0.55431557865677
MR-PCA	ornithine	HMDB0000214	1-methylnicotinamide	HMDB0000699	bioa_014	GCST90200406	2:219037276-219805573	-0.101881502864202	0.267127183955179	0.702908697070436
MR-PCA	ornithine	HMDB0000214	1-methylnicotinamide	HMDB0000699	bioa_014	GCST90200406	4:144415809-145209327	-0.200797180750133	0.291046731715694	0.490248344914211
MR-PCA	ornithine	HMDB0000214	1-methylnicotinamide	HMDB0000699	bioa_014	GCST90200406	6:131638147-132138147	0.191570711930427	0.237313249090558	0.419523455585374
MR-PCA	ornithine	HMDB0000214	1-methylnicotinamide	HMDB0000699	bioa_014	GCST90200406	10:97138162-97638162	0.343465513832676	0.287241521310152	0.231798937457837
MR-PCA	ornithine	HMDB0000214	1-methylnicotinamide	HMDB0000699	bioa_014	GCST90200406	12:46964292-47464292	0.0236416130121341	0.21197127802727	0.91119437024171
MR-PCA	ornithine	HMDB0000214	1-methylnicotinamide	HMDB0000699	bioa_014	GCST90200406	12:132819894-133319894	0.187717785586851	0.298685123269775	0.529689195099615
MR-PCA	ornithine	HMDB0000214	1-methylnicotinamide	HMDB0000699	bioa_014	GCST90200406	19:12789284-13289284	0.0736550984303286	0.258301120742889	0.775527641582538
MR-PCA	glycerol 3-phosphate	HMDB0000126	methionine	HMDB0000696	GCST90199638	GCST90200391	1:20921386-22251981	-0.0074064967225418	0.0459710687987255	0.87200508823696
MR-PCA	glycerol 3-phosphate	HMDB0000126	methionine	HMDB0000696	GCST90199638	GCST90200391	20:5231344-5731344	0.148013911131581	0.0775138847566401	0.0561957127241363
MR-PCA	flavin adenine dinucleotide (fad)	HMDB0001248	hippurate	HMDB0000714	GCST90200376	M15753	2:69949756-70738470	-0.0436890812115308	0.0464454633283717	0.346882526596371
MR-PCA	n6,n6,n6-trimethyllysine	HMDB0001325	orotate	HMDB0000226	GCST90200344	GCST90200392	11:64586385-65555309	-0.0441270804383671	0.0661512858155681	0.504731841895351
MR-PCA	n6,n6,n6-trimethyllysine	HMDB0001325	orotate	HMDB0000226	GCST90200344	GCST90200392	16:67497306-67997306	-0.0065799318957366	0.137954643277733	0.961958249162102
MR-PCA	n-acetylornithine	HMDB0003357	leucine	HMDB0000687	bioa_023	GCST90200389	2:72878681-74437061	-0.0140870713135341	0.0238568298442566	0.554866349944725
MR-PCA	n-acetylornithine	HMDB0003357	leucine	HMDB0000687	bioa_023	GCST90200389	5:950573-1450573	-0.0922041843049926	0.234943081822422	0.694723321377215
MR-PCA	n-acetylornithine	HMDB0003357	leucine	HMDB0000687	bioa_023	GCST90200389	17:37301988-37801988	0.26991525233126	0.293607913703779	0.357936011247464
MR-PCA	sphinganine-1-phosphate	HMDB0001383	serotonin (5ht)	HMDB0000259	GCST90199845	M02342	17:74160792-74669333	0.0272218720427884	0.140508172643691	0.846380480251369
MR-PCA	arachidonate (20:4n6)	HMDB0001043	xanthine	HMDB0000292	GCST90200358	M03147	11:61052244-62029047	0.0517960624792921	0.0554362476028871	0.350130779905372
MR-PCA	trans-urocanate	HMDB0000301	myo-inositol	HMDB0000211	GCST90200416	GCST90200401	8:17963874-18463874	-0.0042260648065283	0.0920331665420449	0.963374863756286
MR-PCA	trans-urocanate	HMDB0000301	myo-inositol	HMDB0000211	GCST90200416	GCST90200401	12:96124750-96624750	0.0712880240659129	0.0544940283628389	0.190812101959301
MR-PCA	trans-urocanate	HMDB0000301	myo-inositol	HMDB0000211	GCST90200416	GCST90200401	19:51269710-51769710	-0.0434589272941604	0.0678083591335421	0.521582386414312
MR-PCA	betaine	HMDB0000043	aspartate	HMDB0000191	M03141	M15996	2:211337631-211837631	0.206008230628646	0.0983951921398075	0.0362883283458163
MR-PCA	betaine	HMDB0000043	aspartate	HMDB0000191	M03141	M15996	5:78095798-78666416	0.0414225369352091	0.088024352812412	0.637940392548478
MR-PCA	betaine	HMDB0000043	aspartate	HMDB0000191	M03141	M15996	12:30349-530349	-0.215250809451859	0.135816820650131	0.112997873590746
MR-PCA	betaine	HMDB0000043	aspartate	HMDB0000191	M03141	M15996	21:44237404-44737404	-0.140931085285004	0.114847391860811	0.219778951907139
MR-PCA	sphinganine	HMDB0000269	acetoacetate	HMDB0000060	GCST90200374	GCST90200318	3:56598999-57098999	0.1005910102696	0.089562710519456	0.261380185213385
MR-PCA	alanine	HMDB0000161	phenylalanine	HMDB0000159	M32339	M00064	2:27480940-27980940	0.0185502944207426	0.126166122744379	0.88310778181133
MR-PCA	alanine	HMDB0000161	phenylalanine	HMDB0000159	M32339	M00064	12:46962370-47462370	0.174803597127237	0.157802463529994	0.267975498356222
MR-PCA	cystine	HMDB0000192	creatinine	HMDB0000562	M31454	M00513	22:24745202-25245202	-0.0318843688993383	0.0630471580116627	0.613051442585837
MR-PCA	leucine	HMDB0000687	phosphate	HMDB0001429	bioa_011	GCST90200393	2:27480940-27980940	-0.360042396888944	0.602585637311564	0.55017639980489
MR-PCA	leucine	HMDB0000687	phosphate	HMDB0001429	bioa_011	GCST90200393	4:88972827-89472827	-0.0123381002127581	0.185885759553404	0.947079560696718
MR-PCA	leucine	HMDB0000687	phosphate	HMDB0001429	bioa_011	GCST90200393	11:116336283-116883862	0.13860218363348	0.362697293699995	0.702355397094032
MR-PCA	leucine	HMDB0000687	phosphate	HMDB0001429	bioa_011	GCST90200393	15:58477325-58977325	0.625917172382139	0.358402599552637	0.0807400782486801
MR-PCA	leucine	HMDB0000687	phosphate	HMDB0001429	bioa_011	GCST90200393	16:70059237-70559237	-0.1524067435693	0.310965794452073	0.624057659462085
MR-PCA	citrate	HMDB0000094	glutamine	HMDB0000641	met-d-Citrate	met-d-Gln	1:54822726-55322726	0.212696453541003	0.0979710194381857	0.0299301150803393
MR-PCA	citrate	HMDB0000094	glutamine	HMDB0000641	met-d-Citrate	met-d-Gln	1:206967359-207467359	-0.225381185645793	0.0763935959723736	0.0031750371965928
MR-PCA	citrate	HMDB0000094	glutamine	HMDB0000641	met-d-Citrate	met-d-Gln	2:6909613-7409613	0.179716003792556	0.0834176334557134	0.0312078263109343
MR-PCA	citrate	HMDB0000094	glutamine	HMDB0000641	met-d-Citrate	met-d-Gln	2:211290507-211790507	0.278075099885251	0.10365864518274	0.0073051426393831
MR-PCA	citrate	HMDB0000094	glutamine	HMDB0000641	met-d-Citrate	met-d-Gln	2:241907241-242693157	0.115245517262176	0.113033137858754	0.307931091946549
MR-PCA	citrate	HMDB0000094	glutamine	HMDB0000641	met-d-Citrate	met-d-Gln	4:77164144-77664144	0.121237425490077	0.151257477456217	0.422824808724951
MR-PCA	citrate	HMDB0000094	glutamine	HMDB0000641	met-d-Citrate	met-d-Gln	5:14438417-15122542	0.002791626830566	0.033889210031005	0.934348441570433
MR-PCA	citrate	HMDB0000094	glutamine	HMDB0000641	met-d-Citrate	met-d-Gln	5:43252947-44074677	-0.0354512722940845	0.0848206199034022	0.675979414454709
MR-PCA	citrate	HMDB0000094	glutamine	HMDB0000641	met-d-Citrate	met-d-Gln	5:176569252-177069252	-0.149962337415579	0.144378794237892	0.298956900130379
MR-PCA	citrate	HMDB0000094	glutamine	HMDB0000641	met-d-Citrate	met-d-Gln	6:18111878-18611878	-0.185635937986626	0.0946897725879441	0.0499415229793698
MR-PCA	citrate	HMDB0000094	glutamine	HMDB0000641	met-d-Citrate	met-d-Gln	6:160159894-160659894	0.272621636200134	0.0841880975593914	0.0012026772977688
MR-PCA	citrate	HMDB0000094	glutamine	HMDB0000641	met-d-Citrate	met-d-Gln	7:72772933-73272933	1.14369404030951	0.093532087861209	2.20769903859586e-34
MR-PCA	citrate	HMDB0000094	glutamine	HMDB0000641	met-d-Citrate	met-d-Gln	8:126256694-126756694	0.637108819718789	0.0931481517314684	7.933893923103099e-12
MR-PCA	citrate	HMDB0000094	glutamine	HMDB0000641	met-d-Citrate	met-d-Gln	9:95648531-96148531	0.134977123721123	0.0875223456516265	0.123024549727535
MR-PCA	citrate	HMDB0000094	glutamine	HMDB0000641	met-d-Citrate	met-d-Gln	9:135899500-136399500	0.333933982693519	0.128896963611455	0.0095779611327633
MR-PCA	citrate	HMDB0000094	glutamine	HMDB0000641	met-d-Citrate	met-d-Gln	10:5959218-6459218	0.196688990402947	0.0708281840491293	0.0054865268331473
MR-PCA	citrate	HMDB0000094	glutamine	HMDB0000641	met-d-Citrate	met-d-Gln	10:64654071-65607438	-0.101920356395127	0.109183913195573	0.350575230867371
MR-PCA	citrate	HMDB0000094	glutamine	HMDB0000641	met-d-Citrate	met-d-Gln	10:94589724-95089724	0.303196025934523	0.114140934610801	0.0078996192909964
MR-PCA	citrate	HMDB0000094	glutamine	HMDB0000641	met-d-Citrate	met-d-Gln	11:13111524-13611524	0.261043084290513	0.114963407143469	0.0231674237326315
MR-PCA	citrate	HMDB0000094	glutamine	HMDB0000641	met-d-Citrate	met-d-Gln	11:61356683-61856683	0.151716974214106	0.116544164278809	0.192985405894041
MR-PCA	citrate	HMDB0000094	glutamine	HMDB0000641	met-d-Citrate	met-d-Gln	12:20812570-21569526	0.0924585512333655	0.0948599217980595	0.329716492045126
MR-PCA	citrate	HMDB0000094	glutamine	HMDB0000641	met-d-Citrate	met-d-Gln	12:120844110-121665390	0.393440471501055	0.0802444506421405	9.43724241303791e-07
MR-PCA	citrate	HMDB0000094	glutamine	HMDB0000641	met-d-Citrate	met-d-Gln	14:55030981-55530981	0.141126628741512	0.109486375733752	0.197402244922972
MR-PCA	citrate	HMDB0000094	glutamine	HMDB0000641	met-d-Citrate	met-d-Gln	14:94594947-95094947	-0.029913251346089	0.0786928094965747	0.703851241019218
MR-PCA	citrate	HMDB0000094	glutamine	HMDB0000641	met-d-Citrate	met-d-Gln	14:102387585-102887585	0.274043831340349	0.131979981652902	0.0378565529447456
MR-PCA	citrate	HMDB0000094	glutamine	HMDB0000641	met-d-Citrate	met-d-Gln	15:42429423-42929423	0.0918012726461457	0.113204754513843	0.417405155282971
MR-PCA	citrate	HMDB0000094	glutamine	HMDB0000641	met-d-Citrate	met-d-Gln	15:43028726-45186579	-0.246031960763534	0.0865234642422515	0.0044616979643393
MR-PCA	citrate	HMDB0000094	glutamine	HMDB0000641	met-d-Citrate	met-d-Gln	16:58436602-58936602	0.195114449142452	0.114705170986319	0.0889414266025471
MR-PCA	citrate	HMDB0000094	glutamine	HMDB0000641	met-d-Citrate	met-d-Gln	17:6092241-7020419	-0.0073954881424335	0.020200538732207	0.714287838149596
MR-PCA	citrate	HMDB0000094	glutamine	HMDB0000641	met-d-Citrate	met-d-Gln	17:57343504-58184169	0.312238888404798	0.123611931114037	0.011538236552969
MR-PCA	citrate	HMDB0000094	glutamine	HMDB0000641	met-d-Citrate	met-d-Gln	18:76910235-77410235	0.378838288161344	0.0901503104229259	2.64221335042637e-05
MR-PCA	citrate	HMDB0000094	glutamine	HMDB0000641	met-d-Citrate	met-d-Gln	20:62104494-62604494	0.480051468366566	0.124614063014915	0.0001170108034643
MR-PCA	citrate	HMDB0000094	glutamine	HMDB0000641	met-d-Citrate	met-d-Gln	22:18883605-19740639	0.162344823433729	0.0467098727565497	0.0005097123391035
MR-PCA	n-acetylornithine	HMDB0003357	3-aminoisobutyrate	HMDB0002166	M15630	GCST90200310	2:73124156-74349562	0.0223646745207415	0.0232243615746953	0.335555857132106
MR-PCA	thyroxine	HMDB0000248	histidine	HMDB0000177	GCST90200293	GCST90200377	2:234397317-234897317	0.0777514965058359	0.141064069519731	0.58151124769651
MR-PCA	thyroxine	HMDB0000248	histidine	HMDB0000177	GCST90200293	GCST90200377	12:121166650-121666650	0.276922651276706	0.150435667919282	0.0656502162537942
MR-PCA	1-methylxanthine	HMDB0010738	serine	HMDB0000187	GCST90199763	bioa_018	8:18005709-18505709	0.0135229063461711	0.028152826937987	0.63098621998354
MR-PCA	1-methylxanthine	HMDB0010738	serine	HMDB0000187	GCST90199763	bioa_018	15:74275585-74775585	0.0243204153551683	0.0752135396807466	0.746429010500653
MR-PCA	1-methylxanthine	HMDB0010738	serine	HMDB0000187	GCST90199763	bioa_018	15:74777880-75599999	0.0772779037804273	0.0554314487524308	0.163282392190931
MR-PCA	tryptophan	HMDB0000929	phenylalanine	HMDB0000159	GCST90200441	bioa_016	6:111301079-112053797	0.0862147381956978	0.0376183595130366	0.0219156799204978
MR-PCA	stearoyl sphingomyelin (d18:1/18:0)	HMDB0001348	2-oxoarginine*	HMDB0004225	GCST90200335	GCST90199903	8:113373776-113873776	-0.223418955171038	0.111473401129277	0.045044832424374
MR-PCA	stearoyl sphingomyelin (d18:1/18:0)	HMDB0001348	2-oxoarginine*	HMDB0004225	GCST90200335	GCST90199903	11:61368608-61868608	-0.326641123872305	0.122215235310243	0.0075249995248159
MR-PCA	stearoyl sphingomyelin (d18:1/18:0)	HMDB0001348	2-oxoarginine*	HMDB0004225	GCST90200335	GCST90199903	14:63982386-64482386	-0.0447801640500101	0.102034493492447	0.660753705133415
MR-PCA	stearoyl sphingomyelin (d18:1/18:0)	HMDB0001348	2-oxoarginine*	HMDB0004225	GCST90200335	GCST90199903	19:8013648-8513648	-0.0474771917649222	0.0567562265109081	0.402867649913126
MR-PCA	stearoyl sphingomyelin (d18:1/18:0)	HMDB0001348	2-oxoarginine*	HMDB0004225	GCST90200335	GCST90199903	19:45165640-45665640	-0.051118845131719	0.0896296016559011	0.568450912999192
MR-PCA	acetoacetate	HMDB0000060	sphinganine	HMDB0000269	met-d-Acetoacetate	GCST90200374	5:41395751-42449922	0.387970148195664	0.335595300471768	0.247654367119224
MR-PCA	acetoacetate	HMDB0000060	sphinganine	HMDB0000269	met-d-Acetoacetate	GCST90200374	6:166525103-167025103	-0.184920822180919	0.309955021227475	0.550770902242595
MR-PCA	acetoacetate	HMDB0000060	sphinganine	HMDB0000269	met-d-Acetoacetate	GCST90200374	10:113686244-114186244	-0.233337985123385	0.340649973998873	0.493357345721195
MR-PCA	acetoacetate	HMDB0000060	sphinganine	HMDB0000269	met-d-Acetoacetate	GCST90200374	11:116373213-116873213	0.141700383751862	0.32735505320359	0.665113206428307
MR-PCA	acetoacetate	HMDB0000060	sphinganine	HMDB0000269	met-d-Acetoacetate	GCST90200374	12:122333527-122833527	0.486724900212425	0.494749108700615	0.325223076722354
MR-PCA	arginine	HMDB0000517	dehydroepiandrosterone sulfate (dhea-s)	HMDB0001032	GCST90200372	GCST90199673	6:131644358-132148208	-0.102758024661819	0.0943104701612517	0.275901829862218
MR-PCA	arginine	HMDB0000517	dehydroepiandrosterone sulfate (dhea-s)	HMDB0001032	GCST90200372	GCST90199673	10:99896895-100396895	-0.0034879900704561	0.115338989700547	0.975874686443131
MR-PCA	thyroxine	HMDB0000248	cholesterol	HMDB0000067	GCST90200293	GCST90200368	2:234397317-234897317	0.0625863259603247	0.140764149260605	0.656595573020476
MR-PCA	thyroxine	HMDB0000248	cholesterol	HMDB0000067	GCST90200293	GCST90200368	12:121166650-121666650	-0.232817721496465	0.150123255039883	0.120939117738369
MR-PCA	taurolithocholate 3-sulfate	HMDB0002580	taurolithocholate 3-sulfate	HMDB0002580	GCST90199809	M36850	12:21138829-21638829	0.672864632868387	0.152671337191503	1.04679042749772e-05
MR-PCA	taurolithocholate 3-sulfate	HMDB0002580	taurolithocholate 3-sulfate	HMDB0002580	GCST90199809	M36850	13:103468308-103968308	0.460011355888628	0.124161816824982	0.0002114456527451
MR-PCA	phenylpyruvate	HMDB0000205	tryptophan	HMDB0000929	GCST90200365	M00054	9:131315554-131815554	0.0047664349877804	0.130755805592978	0.970921193333284
MR-PCA	phenylpyruvate	HMDB0000205	tryptophan	HMDB0000929	GCST90200365	M00054	16:58503995-59003995	-0.0073577804383536	0.148745257823011	0.960548213275511
MR-PCA	5-methylthioadenosine (mta)	HMDB0001173	alpha-ketobutyrate	HMDB0000005	GCST90200359	GCST90200438	2:211290507-211790507	-0.116593407672968	0.107847272534858	0.27965378268225
MR-PCA	5-methylthioadenosine (mta)	HMDB0001173	alpha-ketobutyrate	HMDB0000005	GCST90200359	GCST90200438	6:149659491-150411114	0.0371499892759528	0.14358964663361	0.795848729677955
MR-PCA	5-methylthioadenosine (mta)	HMDB0001173	alpha-ketobutyrate	HMDB0000005	GCST90200359	GCST90200438	6:160319068-160819068	0.0749018777460931	0.108814290369122	0.491234942382354
MR-PCA	5-methylthioadenosine (mta)	HMDB0001173	alpha-ketobutyrate	HMDB0000005	GCST90200359	GCST90200438	16:16009596-16509596	0.0420266585134863	0.0935820283037385	0.653367462945795
MR-PCA	inositol 1-phosphate (i1p)	HMDB0000213	3-methyl-2-oxobutyrate	HMDB0000019	M01481	M21047	1:5349333-5849333	-0.0308512124606359	0.0721505458324304	0.668946008699001
MR-PCA	inositol 1-phosphate (i1p)	HMDB0000213	3-methyl-2-oxobutyrate	HMDB0000019	M01481	M21047	4:31607204-32397858	0.0156635585147142	0.0638577656303953	0.806233261967175
MR-PCA	inositol 1-phosphate (i1p)	HMDB0000213	3-methyl-2-oxobutyrate	HMDB0000019	M01481	M21047	4:66148855-66648855	-0.0341374508504986	0.0746399875392346	0.647411288077096
MR-PCA	inositol 1-phosphate (i1p)	HMDB0000213	3-methyl-2-oxobutyrate	HMDB0000019	M01481	M21047	6:20616244-21116244	-0.126617196144266	0.0865070717469646	0.143286062428961
MR-PCA	inositol 1-phosphate (i1p)	HMDB0000213	3-methyl-2-oxobutyrate	HMDB0000019	M01481	M21047	10:114775621-115275621	0.0634912254785472	0.0617888121254811	0.304160552058314
MR-PCA	inositol 1-phosphate (i1p)	HMDB0000213	3-methyl-2-oxobutyrate	HMDB0000019	M01481	M21047	12:47079779-47579779	0.0104565821941732	0.0743176714911492	0.888106032845052
MR-PCA	inositol 1-phosphate (i1p)	HMDB0000213	3-methyl-2-oxobutyrate	HMDB0000019	M01481	M21047	12:62771708-63271708	-0.0754622321042543	0.0614575393598231	0.219493553749637
MR-PCA	inositol 1-phosphate (i1p)	HMDB0000213	3-methyl-2-oxobutyrate	HMDB0000019	M01481	M21047	14:96380570-96880570	-0.0607728232216628	0.0722938755869448	0.400551971087841
MR-PCA	inositol 1-phosphate (i1p)	HMDB0000213	3-methyl-2-oxobutyrate	HMDB0000019	M01481	M21047	15:77060646-77560646	0.0077812315257588	0.0806743374280389	0.92316129596801
MR-PCA	glycerophosphoethanolamine	HMDB0000114	glycochenodeoxycholate	HMDB0000637	GCST90199808	GCST90200342	1:40156715-40656715	0.305543386240612	0.135300648435972	0.0239297566627997
MR-PCA	glycerophosphoethanolamine	HMDB0000114	glycochenodeoxycholate	HMDB0000637	GCST90199808	GCST90200342	22:24208096-24708096	-0.0350277936988723	0.112725996019694	0.756002887734078
MR-PCA	glutamate	HMDB0000148	citrate	HMDB0000094	bioa_007	GCST90200304	12:121174861-121674861	-0.802696001329821	0.264048325204738	0.0023661059848884
MR-PCA	arginine	HMDB0000517	4-acetamidobutanoate	HMDB0003681	bioa_002	M01558	2:24182937-24682937	0.134990917429008	0.357740913443435	0.705918953344551
MR-PCA	arginine	HMDB0000517	4-acetamidobutanoate	HMDB0003681	bioa_002	M01558	2:211333022-211833022	0.347692468930168	0.224010919517921	0.120632829284006
MR-PCA	arginine	HMDB0000517	4-acetamidobutanoate	HMDB0003681	bioa_002	M01558	2:219037276-219788019	0.0153063992580631	0.309467934980543	0.960552416903668
MR-PCA	arginine	HMDB0000517	4-acetamidobutanoate	HMDB0003681	bioa_002	M01558	4:144583533-145083533	0.0513971433497038	0.25699117614111	0.841483903969723
MR-PCA	arginine	HMDB0000517	4-acetamidobutanoate	HMDB0003681	bioa_002	M01558	5:177386199-177886199	-0.154719979145012	0.266732605239856	0.561876522867872
MR-PCA	arginine	HMDB0000517	4-acetamidobutanoate	HMDB0003681	bioa_002	M01558	6:131339506-132265729	-0.0064585179519385	0.151487514827893	0.965993296014759
MR-PCA	arginine	HMDB0000517	4-acetamidobutanoate	HMDB0003681	bioa_002	M01558	6:135177817-135677817	0.0337429708377065	0.33696531986168	0.920234914226142
MR-PCA	arginine	HMDB0000517	4-acetamidobutanoate	HMDB0003681	bioa_002	M01558	6:139590693-140090693	-0.1162536026783	0.265837869638622	0.661886424323362
MR-PCA	arginine	HMDB0000517	4-acetamidobutanoate	HMDB0003681	bioa_002	M01558	10:99898951-100398951	-0.119883492189793	0.380627661379876	0.752790021974683
MR-PCA	arginine	HMDB0000517	4-acetamidobutanoate	HMDB0003681	bioa_002	M01558	12:46680313-47435518	0.0442310083299188	0.294342104503507	0.880551010302828
MR-PCA	arginine	HMDB0000517	4-acetamidobutanoate	HMDB0003681	bioa_002	M01558	16:68076200-68576200	0.496634689291945	0.320724397585887	0.121507242821122
MR-PCA	arginine	HMDB0000517	4-acetamidobutanoate	HMDB0003681	bioa_002	M01558	19:12757458-13257458	0.025560431911218	0.185840022435276	0.890603998033925
MR-PCA	pantothenate	HMDB0000210	acetylphosphate	HMDB0001494	M01508	M15488	2:27200724-27700724	-0.0397022702646941	0.17148789800602	0.816913603216502
MR-PCA	inosine	HMDB0000195	sphinganine-1-phosphate	HMDB0001383	M01123	GCST90199845	6:85876680-86677325	-0.013980633099222	0.0685813031670105	0.838466907751599
MR-PCA	sarcosine	HMDB0000271	mannose	HMDB0000169	bioa_031	M00584	6:42690673-43190673	-0.0423800003544352	0.234219898592869	0.856413827356045
MR-PCA	sarcosine	HMDB0000271	mannose	HMDB0000169	bioa_031	M00584	9:136282183-136851769	0.0850239511476803	0.109352659263057	0.43685165370503
MR-PCA	asparagine	HMDB0000168	valine	HMDB0000883	M34283	met-d-Val	11:61916235-62416235	-0.037431007406336	0.0371918367647992	0.314208417770938
MR-PCA	asparagine	HMDB0000168	valine	HMDB0000883	M34283	met-d-Val	14:104016664-104812812	-0.0801864270412612	0.0208938528563868	0.0001241415600201
MR-PCA	glycohyocholate	HMDB0000138	3-(4-hydroxyphenyl)lactate	HMDB0000755	GCST90199935	GCST90200371	7:99108524-99608524	0.0430201574873851	0.110487894454022	0.697005901718082
MR-PCA	glycohyocholate	HMDB0000138	3-(4-hydroxyphenyl)lactate	HMDB0000755	GCST90199935	GCST90200371	10:45742470-46242470	0.153865886147844	0.123097883889739	0.211318744147233
MR-PCA	glycohyocholate	HMDB0000138	3-(4-hydroxyphenyl)lactate	HMDB0000755	GCST90199935	GCST90200371	13:103468308-103968308	0.176114212122614	0.0668221999689999	0.0083997482026212
MR-PCA	glycohyocholate	HMDB0000138	3-(4-hydroxyphenyl)lactate	HMDB0000755	GCST90199935	GCST90200371	17:28409010-28909010	-0.0052319054712767	0.131226208862613	0.96819727575949
MR-PCA	eicosapentaenoate (epa; 20:5n3)	HMDB0001999	3-(4-hydroxyphenyl)lactate	HMDB0000755	GCST90200349	GCST90200371	11:61319830-61819830	0.0187845632419072	0.0738823164144097	0.79930258918323
MR-PCA	n-acetylornithine	HMDB0003357	alpha-ketoglutaramate*	HMDB0001552	M15630	GCST90199885	2:73124156-74349562	-0.0042628983094177	0.0233031487664872	0.854851148598734
MR-PCA	3-(4-hydroxyphenyl)lactate	HMDB0000755	glutamine	HMDB0000641	GCST90200371	M00053	6:111301079-111801079	0.0894025721053232	0.15372524764082	0.560853813817708
MR-PCA	3-(4-hydroxyphenyl)lactate	HMDB0000755	glutamine	HMDB0000641	GCST90200371	M00053	17:79941425-80441425	-0.042375678707337	0.112687983165866	0.706883929583661
MR-PCA	threonine	HMDB0000167	oleamide	HMDB0002117	bioa_019	M32458	2:27191397-28253174	0.37681737976801	0.147033588943863	0.0103832455338461
MR-PCA	threonine	HMDB0000167	oleamide	HMDB0002117	bioa_019	M32458	6:126521687-127323798	-0.107429115180695	0.350403424729597	0.759157792488159
MR-PCA	threonine	HMDB0000167	oleamide	HMDB0002117	bioa_019	M32458	8:74631674-75131674	0.21879089818746	0.209118780302155	0.295444797406719
MR-PCA	threonine	HMDB0000167	oleamide	HMDB0002117	bioa_019	M32458	12:46636543-47464292	-0.05323087753043	0.167631920761825	0.75082919801578
MR-PCA	threonine	HMDB0000167	oleamide	HMDB0002117	bioa_019	M32458	12:56615040-57115040	0.203030563193874	0.227558349373537	0.37227866805133
MR-PCA	threonine	HMDB0000167	oleamide	HMDB0002117	bioa_019	M32458	12:59727701-60227701	-0.597704022520536	0.297170312320458	0.0442918697994026
MR-PCA	threonine	HMDB0000167	oleamide	HMDB0002117	bioa_019	M32458	16:1654524-2154524	-0.155722547819937	0.237600822731907	0.51221304560915
MR-PCA	threonine	HMDB0000167	oleamide	HMDB0002117	bioa_019	M32458	20:42792364-43292364	-0.19678007866664	0.303576759643439	0.516852144364129
MR-PCA	beta-alanine	HMDB0000056	pyruvate	HMDB0000243	GCST90200361	M00599	3:30500404-31000404	-0.161174179180413	0.0841728033985297	0.0555178701480256
MR-PCA	creatine	HMDB0000064	glucose	HMDB0000122	M27718	GCST90200440	2:211346498-211846498	0.0237358657844596	0.0853460402298557	0.780925414353274
MR-PCA	5-oxoproline	HMDB0000267	3-(4-hydroxyphenyl)lactate	HMDB0000755	GCST90200280	M32197	8:144861615-145802337	0.0119914983040968	0.0388954733234574	0.757853598945899
MR-PCA	5-oxoproline	HMDB0000267	3-(4-hydroxyphenyl)lactate	HMDB0000755	GCST90200280	M32197	12:56615338-57115338	-0.169327386907416	0.18710360977976	0.365469294445079
MR-PCA	kynurenate	HMDB0000715	1,7-dimethylurate	HMDB0011103	GCST90200454	GCST90199756	1:241463402-241963402	-0.0040805142898094	0.0506569121730481	0.935798260943622
MR-PCA	kynurenate	HMDB0000715	1,7-dimethylurate	HMDB0011103	GCST90200454	GCST90199756	4:170711647-171211647	-0.0667790308807798	0.110294176816992	0.544871476028909
MR-PCA	kynurenate	HMDB0000715	1,7-dimethylurate	HMDB0011103	GCST90200454	GCST90199756	16:58517848-59017848	0.22828435586751	0.133707157749036	0.0877577957370001
MR-PCA	5-methylthioadenosine (mta)	HMDB0001173	dimethylglycine	HMDB0000092	GCST90200359	GCST90200424	2:211290507-211790507	0.294073374278428	0.107629789833159	0.006290005303105
MR-PCA	5-methylthioadenosine (mta)	HMDB0001173	dimethylglycine	HMDB0000092	GCST90200359	GCST90200424	6:149659491-150411114	0.120804720583079	0.143310980385137	0.399253560425545
MR-PCA	5-methylthioadenosine (mta)	HMDB0001173	dimethylglycine	HMDB0000092	GCST90200359	GCST90200424	6:160319068-160819068	-0.256139827209587	0.108596724703028	0.0183423817449494
MR-PCA	5-methylthioadenosine (mta)	HMDB0001173	dimethylglycine	HMDB0000092	GCST90200359	GCST90200424	16:16009596-16509596	0.250139076430217	0.093395357606171	0.0074000953912031
MR-PCA	2-hydroxyphenylacetate	HMDB0000669	urate	HMDB0000289	GCST90200369	M01604	9:131329579-131829579	0.116323075647162	0.0995444177015299	0.242583175682432
MR-PCA	2-hydroxyphenylacetate	HMDB0000669	urate	HMDB0000289	GCST90200369	M01604	12:122051275-122551275	0.140295091277925	0.173760460073836	0.419433097678038
MR-PCA	citrulline	HMDB0000904	tryptophan	HMDB0000929	M02132	GCST90200441	10:97115163-97871266	0.0970856373463446	0.12194940779562	0.425965746551055
MR-PCA	oleamide	HMDB0002117	cortisol	HMDB0000063	M32458	GCST90200378	12:21138621-21638621	-0.25471065320845	0.0874779765848526	0.003594541654312
MR-PCA	oleamide	HMDB0002117	cortisol	HMDB0000063	M32458	GCST90200378	19:15740431-16240431	0.134657901591169	0.125270224341659	0.282401854163605
MR-PCA	acetate	HMDB0000042	xanthine	HMDB0000292	met-d-Acetate	M03147	2:27480940-27980940	0.68140439072751	0.640856483907901	0.287658877074595
MR-PCA	acetate	HMDB0000042	xanthine	HMDB0000292	met-d-Acetate	M03147	2:136358646-136858646	-0.809809881292417	0.666225998067349	0.224168479922005
MR-PCA	acetate	HMDB0000042	xanthine	HMDB0000292	met-d-Acetate	M03147	9:4513491-5013491	-0.454026936025526	0.497646914078605	0.361585797837162
MR-PCA	acetate	HMDB0000042	xanthine	HMDB0000292	met-d-Acetate	M03147	12:111634608-112523499	-0.646201747514514	0.562425598176335	0.250574504195975
MR-PCA	acetate	HMDB0000042	xanthine	HMDB0000292	met-d-Acetate	M03147	12:112590766-113090766	-0.967731369571535	0.652968710216546	0.138327361127336
MR-PCA	acetate	HMDB0000042	xanthine	HMDB0000292	met-d-Acetate	M03147	20:24698737-26432690	0.265300273795363	0.269866341895937	0.325567938402408
MR-PCA	acetate	HMDB0000042	xanthine	HMDB0000292	met-d-Acetate	M03147	20:29267804-29767804	0.198176880253163	0.692046401913554	0.774599671580247
MR-PCA	acetate	HMDB0000042	xanthine	HMDB0000292	met-d-Acetate	M03147	20:32973832-34017690	-0.573308387547692	0.615950846150894	0.351972703677665
MR-PCA	acetone	HMDB0001659	mannose	HMDB0000169	met-d-Acetone	M00584	1:120074995-120574995	0.706796816262022	0.580638958148732	0.22349991171939
MR-PCA	acetone	HMDB0001659	mannose	HMDB0000169	met-d-Acetone	M00584	5:41206969-43455198	-0.252751320336012	0.26520852940479	0.34057556706005
MR-PCA	acetone	HMDB0001659	mannose	HMDB0000169	met-d-Acetone	M00584	8:126241733-126741733	1.86705133094682	0.74450679401328	0.012149593892734
MR-PCA	acetone	HMDB0001659	mannose	HMDB0000169	met-d-Acetone	M00584	10:135065795-135607239	-0.442361364133585	0.3449328338823	0.199682545768001
MR-PCA	acetone	HMDB0001659	mannose	HMDB0000169	met-d-Acetone	M00584	12:122365033-122865033	-0.083460896507837	0.545627904033146	0.878427431287547
MR-PCA	acetone	HMDB0001659	mannose	HMDB0000169	met-d-Acetone	M00584	13:42058883-42558883	0.102493832833139	0.676290805797407	0.87953958456136
MR-PCA	acetone	HMDB0001659	mannose	HMDB0000169	met-d-Acetone	M00584	19:45929043-46429043	1.59086069754722	0.561482354701032	0.0046066856097979
MR-PCA	methionine	HMDB0000696	phenylethylamine	HMDB0012275	M01302	bioa_015	1:213396566-213896566	0.0398491852625661	0.119472942325498	0.73872556310328
MR-PCA	asparagine	HMDB0000168	3-methyl-2-oxobutyrate	HMDB0000019	bioa_003	GCST90199677	2:27480940-27980940	-0.540634066626453	0.327170710132643	0.0984423352163803
MR-PCA	asparagine	HMDB0000168	3-methyl-2-oxobutyrate	HMDB0000019	bioa_003	GCST90199677	4:178111051-178611051	0.0485153140348424	0.229184160257993	0.832351207949935
MR-PCA	asparagine	HMDB0000168	3-methyl-2-oxobutyrate	HMDB0000019	bioa_003	GCST90199677	7:97252737-97752737	0.101961645709412	0.238314420688564	0.668763934275871
MR-PCA	asparagine	HMDB0000168	3-methyl-2-oxobutyrate	HMDB0000019	bioa_003	GCST90199677	11:61853420-62353420	0.393001222779658	0.173268204222683	0.023319030039462
MR-PCA	asparagine	HMDB0000168	3-methyl-2-oxobutyrate	HMDB0000019	bioa_003	GCST90199677	12:46900176-47400176	-0.0404043420681419	0.254275904668615	0.873747968016305
MR-PCA	asparagine	HMDB0000168	3-methyl-2-oxobutyrate	HMDB0000019	bioa_003	GCST90199677	14:103514503-104812812	0.211821039572812	0.119803865204435	0.0770500117841311
MR-PCA	trans-urocanate	HMDB0000301	4-methyl-2-oxopentanoate	HMDB0000695	GCST90200416	M22116	8:17963874-18463874	-0.193672488984072	0.138849264382107	0.163064134857492
MR-PCA	trans-urocanate	HMDB0000301	4-methyl-2-oxopentanoate	HMDB0000695	GCST90200416	M22116	12:96124750-96624750	-0.0042105789269128	0.055267899373476	0.939272002449864
MR-PCA	threonine	HMDB0000167	n1-methyl-2-pyridone-5-carboxamide	HMDB0004193	GCST90200432	GCST90199778	2:27589369-28089369	-0.166839497547208	0.104451631087329	0.110201181821792
MR-PCA	threonine	HMDB0000167	n1-methyl-2-pyridone-5-carboxamide	HMDB0004193	GCST90200432	GCST90199778	2:211290507-211790507	-0.0242149993920168	0.118658975667205	0.838297070610352
MR-PCA	threonine	HMDB0000167	n1-methyl-2-pyridone-5-carboxamide	HMDB0004193	GCST90200432	GCST90199778	12:46938082-47438082	0.0099340244977356	0.0984223856162214	0.919603986613268
MR-PCA	threonine	HMDB0000167	n1-methyl-2-pyridone-5-carboxamide	HMDB0004193	GCST90200432	GCST90199778	14:100594368-101094368	0.0632563657477653	0.110905881609084	0.568433021008219
MR-PCA	citrulline	HMDB0000904	3-hydroxybutyrate (bhba)	HMDB0000011	GCST90200403	GCST90200367	2:211084708-211584708	0.104296227626385	0.0954275853750552	0.274421973472089
MR-PCA	citrulline	HMDB0000904	3-hydroxybutyrate (bhba)	HMDB0000011	GCST90200403	GCST90200367	9:133044244-133573675	0.0771559906555679	0.0920220512489281	0.401777397008188
MR-PCA	glycerol 3-phosphate	HMDB0000126	citrulline	HMDB0000904	GCST90199638	M02132	1:20921386-22251981	-0.0297669161228005	0.0542441766975242	0.583171660833178
MR-PCA	sphinganine-1-phosphate	HMDB0001383	1-methylurate	HMDB0003099	GCST90199845	M34395	17:74160792-74669333	0.0466197726790944	0.148162145147495	0.753024573588053
MR-PCA	3-methyl-2-oxobutyrate	HMDB0000019	eicosapentaenoate (epa; 20:5n3)	HMDB0001999	GCST90199677	M18467	4:88953670-89453670	-0.0121753628526477	0.119987903285443	0.91917611216684
MR-PCA	serine	HMDB0000187	asparagine	HMDB0000168	GCST90200415	M34283	1:119778579-120514573	0.002468593350913	0.0821150635574939	0.976017118004019
MR-PCA	serine	HMDB0000187	asparagine	HMDB0000168	GCST90200415	M34283	2:211290507-212040821	-0.190410208880946	0.11412539555233	0.0952304401696984
MR-PCA	serine	HMDB0000187	asparagine	HMDB0000168	GCST90200415	M34283	7:55905219-56847625	-0.133212674874468	0.134610309408428	0.322361269221233
MR-PCA	citrulline	HMDB0000904	retinol (vitamin a)	HMDB0000305	GCST90200403	GCST90200405	2:211084708-211584708	-0.0076879976878574	0.0957012523028832	0.935972171922913
MR-PCA	citrulline	HMDB0000904	retinol (vitamin a)	HMDB0000305	GCST90200403	GCST90200405	9:133044244-133573675	-0.154226644513955	0.0922654608375985	0.0946124209200898
MR-PCA	inositol 1-phosphate (i1p)	HMDB0000213	dehydroepiandrosterone sulfate (dhea-s)	HMDB0001032	M01481	GCST90199673	1:5349333-5849333	0.022565911156365	0.081716644105898	0.782434175580514
MR-PCA	inositol 1-phosphate (i1p)	HMDB0000213	dehydroepiandrosterone sulfate (dhea-s)	HMDB0001032	M01481	GCST90199673	4:31607204-32397858	0.0490814390279367	0.0611448677480761	0.42214386330554
MR-PCA	inositol 1-phosphate (i1p)	HMDB0000213	dehydroepiandrosterone sulfate (dhea-s)	HMDB0001032	M01481	GCST90199673	4:66148855-66648855	0.110044918124822	0.0678041929473621	0.104593462611338
MR-PCA	inositol 1-phosphate (i1p)	HMDB0000213	dehydroepiandrosterone sulfate (dhea-s)	HMDB0001032	M01481	GCST90199673	10:114775621-115275621	0.0761190317551035	0.0571599604399235	0.18296389381967
MR-PCA	inositol 1-phosphate (i1p)	HMDB0000213	dehydroepiandrosterone sulfate (dhea-s)	HMDB0001032	M01481	GCST90199673	12:62771708-63271708	-0.0544225137740482	0.0588185069101677	0.354829777632922
MR-PCA	inositol 1-phosphate (i1p)	HMDB0000213	dehydroepiandrosterone sulfate (dhea-s)	HMDB0001032	M01481	GCST90199673	15:77060646-77560646	-0.0398827094890699	0.0731732021137517	0.585722365954331
MR-PCA	hypotaurine	HMDB0000965	glutamate	HMDB0000148	GCST90200379	bioa_007	4:138793652-139293652	0.121935565289159	0.0698283927851966	0.080773155568388
MR-PCA	urate	HMDB0000289	betaine	HMDB0000043	M01604	M03141	4:9676051-10553081	-0.0633926459478043	0.0488987960424088	0.194835974432818
MR-PCA	spermidine	HMDB0001257	sphinganine-1-phosphate	HMDB0001383	bioa_033	GCST90199845	1:247760300-248289451	-0.0963730331292863	0.0820803890629587	0.240343027464049
MR-PCA	spermidine	HMDB0001257	sphinganine-1-phosphate	HMDB0001383	bioa_033	GCST90199845	19:54070939-54570939	-0.0530298664137986	0.106633927425747	0.618972127465326
MR-PCA	acetone	HMDB0001659	3-(4-hydroxyphenyl)lactate	HMDB0000755	met-d-Acetone	GCST90200371	1:120074995-120574995	-0.798582349315166	0.394351432891265	0.0428619751256133
MR-PCA	acetone	HMDB0001659	3-(4-hydroxyphenyl)lactate	HMDB0000755	met-d-Acetone	GCST90200371	5:41206969-43455198	-0.16516300836894	0.233859411695298	0.48003321614232
MR-PCA	acetone	HMDB0001659	3-(4-hydroxyphenyl)lactate	HMDB0000755	met-d-Acetone	GCST90200371	6:166522838-167022838	-0.751225775914747	0.285867186609918	0.0085917835010414
MR-PCA	acetone	HMDB0001659	3-(4-hydroxyphenyl)lactate	HMDB0000755	met-d-Acetone	GCST90200371	8:126241733-126741733	-0.0398347496457802	0.3281758952008	0.903388224467291
MR-PCA	acetone	HMDB0001659	3-(4-hydroxyphenyl)lactate	HMDB0000755	met-d-Acetone	GCST90200371	10:135065795-135607239	-0.0303516448619131	0.304895363073749	0.920703383687437
MR-PCA	acetone	HMDB0001659	3-(4-hydroxyphenyl)lactate	HMDB0000755	met-d-Acetone	GCST90200371	11:116461180-116961180	0.808781226168206	0.61909828355687	0.191421381514878
MR-PCA	acetone	HMDB0001659	3-(4-hydroxyphenyl)lactate	HMDB0000755	met-d-Acetone	GCST90200371	12:122365033-122865033	-0.118096689054613	0.450747721442024	0.793320097742726
MR-PCA	acetone	HMDB0001659	3-(4-hydroxyphenyl)lactate	HMDB0000755	met-d-Acetone	GCST90200371	12:123068455-124007504	-0.363928395122814	0.398357643127435	0.360941776323498
MR-PCA	acetone	HMDB0001659	3-(4-hydroxyphenyl)lactate	HMDB0000755	met-d-Acetone	GCST90200371	13:42058883-42558883	0.680659389987336	0.419775560544135	0.104913860820989
MR-PCA	acetone	HMDB0001659	3-(4-hydroxyphenyl)lactate	HMDB0000755	met-d-Acetone	GCST90200371	17:6935779-7435779	0.0656642800216616	0.334131894665225	0.844201587200561
MR-PCA	acetone	HMDB0001659	3-(4-hydroxyphenyl)lactate	HMDB0000755	met-d-Acetone	GCST90200371	19:45929043-46429043	0.256421494194036	0.402900476953769	0.524490461387628
MR-PCA	5-acetylamino-6-formylamino-3-methyluracil	HMDB0011105	uridine	HMDB0000296	GCST90200680	GCST90200407	8:17743764-18765840	-0.0205780399045034	0.0244404713385759	0.399807122176332
MR-PCA	3-hydroxybutyrate (bhba)	HMDB0000011	flavin adenine dinucleotide (fad)	HMDB0001248	met-d-bOHbutyrate	GCST90200376	1:230050269-230550269	0.359190479336107	0.396487595950102	0.364972274742367
MR-PCA	3-hydroxybutyrate (bhba)	HMDB0000011	flavin adenine dinucleotide (fad)	HMDB0001248	met-d-bOHbutyrate	GCST90200376	5:41452897-42471829	0.109924367110759	0.426554021716275	0.796635920636775
MR-PCA	3-hydroxybutyrate (bhba)	HMDB0000011	flavin adenine dinucleotide (fad)	HMDB0001248	met-d-bOHbutyrate	GCST90200376	8:8059014-8559014	-0.353309382150491	0.633908028255745	0.577287519889052
MR-PCA	3-hydroxybutyrate (bhba)	HMDB0000011	flavin adenine dinucleotide (fad)	HMDB0001248	met-d-bOHbutyrate	GCST90200376	8:8580720-9433358	-0.0356367618538657	0.397398516120355	0.928545383165585
MR-PCA	3-hydroxybutyrate (bhba)	HMDB0000011	flavin adenine dinucleotide (fad)	HMDB0001248	met-d-bOHbutyrate	GCST90200376	8:9546321-10530228	0.0882626824294548	0.508216177986682	0.862123611339875
MR-PCA	3-hydroxybutyrate (bhba)	HMDB0000011	flavin adenine dinucleotide (fad)	HMDB0001248	met-d-bOHbutyrate	GCST90200376	8:10591858-11909109	0.181860306293104	0.477875286235185	0.703529631377908
MR-PCA	3-hydroxybutyrate (bhba)	HMDB0000011	flavin adenine dinucleotide (fad)	HMDB0001248	met-d-bOHbutyrate	GCST90200376	9:107339744-107915739	0.0253882191145264	0.351200577904396	0.942371282836878
MR-PCA	3-hydroxybutyrate (bhba)	HMDB0000011	flavin adenine dinucleotide (fad)	HMDB0001248	met-d-bOHbutyrate	GCST90200376	10:113694271-114194271	-0.0682745701526509	0.338031375178663	0.839934688563733
MR-PCA	3-hydroxybutyrate (bhba)	HMDB0000011	flavin adenine dinucleotide (fad)	HMDB0001248	met-d-bOHbutyrate	GCST90200376	11:116451535-117240760	-0.159404528454338	0.512996285866605	0.756004121335216
MR-PCA	3-hydroxybutyrate (bhba)	HMDB0000011	flavin adenine dinucleotide (fad)	HMDB0001248	met-d-bOHbutyrate	GCST90200376	12:122375755-122875755	0.278583011159081	0.566684197272921	0.623000821119165
MR-PCA	3-hydroxybutyrate (bhba)	HMDB0000011	flavin adenine dinucleotide (fad)	HMDB0001248	met-d-bOHbutyrate	GCST90200376	14:94393207-95094947	-0.341087834527793	0.268502570845085	0.203965828289268
MR-PCA	3-hydroxybutyrate (bhba)	HMDB0000011	flavin adenine dinucleotide (fad)	HMDB0001248	met-d-bOHbutyrate	GCST90200376	15:58430643-58980498	-0.664686215024173	0.363843387525605	0.0677227711223402
MR-PCA	3-hydroxybutyrate (bhba)	HMDB0000011	flavin adenine dinucleotide (fad)	HMDB0001248	met-d-bOHbutyrate	GCST90200376	16:71899923-73042963	-0.333767274326801	0.371769788142976	0.369303144826433
MR-PCA	3-hydroxybutyrate (bhba)	HMDB0000011	flavin adenine dinucleotide (fad)	HMDB0001248	met-d-bOHbutyrate	GCST90200376	17:6935779-7435779	-0.376184396818764	0.361073239763082	0.297480917795434
MR-PCA	3-hydroxybutyrate (bhba)	HMDB0000011	flavin adenine dinucleotide (fad)	HMDB0001248	met-d-bOHbutyrate	GCST90200376	19:45161941-45661941	0.0169469960267844	0.36741371438973	0.963210536680642
MR-PCA	glucose	HMDB0000122	acetate	HMDB0000042	M20489	met-d-Acetate	2:169551488-170051488	0.0024251122837526	0.0355675457121218	0.94563972866386
MR-PCA	serine	HMDB0000187	sphingosine 1-phosphate	HMDB0000277	GCST90200415	GCST90199657	1:119778579-120514573	-0.0604544955221409	0.0672157391730832	0.368434413250498
MR-PCA	serine	HMDB0000187	sphingosine 1-phosphate	HMDB0000277	GCST90200415	GCST90199657	2:211290507-212040821	0.0831134640420358	0.0801497284130065	0.299746348807258
MR-PCA	serine	HMDB0000187	sphingosine 1-phosphate	HMDB0000277	GCST90200415	GCST90199657	7:55905219-56847625	0.122795233597831	0.0930140853725601	0.186775292503285
MR-PCA	acetoacetate	HMDB0000060	urea	HMDB0000294	met-d-Acetoacetate	M01670	1:230046470-230546470	-0.527002080528126	0.52943502267641	0.319539500615448
MR-PCA	acetoacetate	HMDB0000060	urea	HMDB0000294	met-d-Acetoacetate	M01670	5:41395751-42449922	0.315944087015872	0.372690484457905	0.396583597992814
MR-PCA	acetoacetate	HMDB0000060	urea	HMDB0000294	met-d-Acetoacetate	M01670	8:8933102-9433102	-0.280744117090883	0.533091166850169	0.598447537292124
MR-PCA	acetoacetate	HMDB0000060	urea	HMDB0000294	met-d-Acetoacetate	M01670	10:113686244-114186244	0.324271731535826	0.579724614702337	0.575919619587514
MR-PCA	acetoacetate	HMDB0000060	urea	HMDB0000294	met-d-Acetoacetate	M01670	11:116373213-116873213	-0.340662019603644	0.373992747516136	0.362359301063147
MR-PCA	acetoacetate	HMDB0000060	urea	HMDB0000294	met-d-Acetoacetate	M01670	12:122333527-122833527	-0.45231581072339	0.555759401202499	0.415719524546257
MR-PCA	1-methylurate	HMDB0003099	citrulline	HMDB0000904	M34395	M02132	8:18010431-18510431	-0.0182397690259411	0.079274760289951	0.818027329926515
MR-PCA	asparagine	HMDB0000168	dehydroepiandrosterone sulfate (dhea-s)	HMDB0001032	M34283	GCST90199673	11:61916235-62416235	0.105168034692215	0.148038379199112	0.477449548013258
MR-PCA	asparagine	HMDB0000168	dehydroepiandrosterone sulfate (dhea-s)	HMDB0001032	M34283	GCST90199673	14:104016664-104812812	-0.0083023585383949	0.12190131921095	0.94570029229703
MR-PCA	arachidonate (20:4n6)	HMDB0001043	cholesterol	HMDB0000067	M01110	GCST90200368	11:61330635-61830635	0.109790337728105	0.047298352691958	0.0202744538238358
MR-PCA	orotidine	HMDB0000788	glycerol	HMDB0000131	GCST90200681	M15122	3:124271035-124771035	0.0774726766057508	0.156115055772386	0.619715416524045
MR-PCA	orotidine	HMDB0000788	glycerol	HMDB0000131	GCST90200681	M15122	17:72554076-74203469	0.0594069671405823	0.041998325801697	0.157212804980097
MR-PCA	histidine	HMDB0000177	n-palmitoyl-sphingosine (d18:1/16:0)	HMDB0004949	met-d-His	GCST90200336	1:168963261-169463261	0.0717511246257959	0.528405176842941	0.891988814259623
MR-PCA	histidine	HMDB0000177	n-palmitoyl-sphingosine (d18:1/16:0)	HMDB0004949	met-d-His	GCST90200336	2:27491237-27991237	0.121320918439355	0.474681357963428	0.798272142230604
MR-PCA	histidine	HMDB0000177	n-palmitoyl-sphingosine (d18:1/16:0)	HMDB0004949	met-d-His	GCST90200336	2:211290507-212074453	-0.37523842678068	0.233275918713453	0.10771247875966
MR-PCA	histidine	HMDB0000177	n-palmitoyl-sphingosine (d18:1/16:0)	HMDB0004949	met-d-His	GCST90200336	3:148408762-149190142	-0.0686237781751214	0.254860120228123	0.787729181826982
MR-PCA	histidine	HMDB0000177	n-palmitoyl-sphingosine (d18:1/16:0)	HMDB0004949	met-d-His	GCST90200336	6:134622121-135122121	0.0683640609195314	0.3727363560085	0.854475307392052
MR-PCA	histidine	HMDB0000177	n-palmitoyl-sphingosine (d18:1/16:0)	HMDB0004949	met-d-His	GCST90200336	11:8005408-8505408	-0.0661879143514245	0.330956641116582	0.841488648468828
MR-PCA	histidine	HMDB0000177	n-palmitoyl-sphingosine (d18:1/16:0)	HMDB0004949	met-d-His	GCST90200336	12:46932531-47432531	0.0640069413002894	0.432437103649004	0.882331362133478
MR-PCA	histidine	HMDB0000177	n-palmitoyl-sphingosine (d18:1/16:0)	HMDB0004949	met-d-His	GCST90200336	12:56610020-57110020	-0.0796361554193621	0.329662477718371	0.80911433240782
MR-PCA	histidine	HMDB0000177	n-palmitoyl-sphingosine (d18:1/16:0)	HMDB0004949	met-d-His	GCST90200336	12:95659569-96755187	0.0785281008367826	0.111092847339373	0.479647829049883
MR-PCA	histidine	HMDB0000177	n-palmitoyl-sphingosine (d18:1/16:0)	HMDB0004949	met-d-His	GCST90200336	14:21241151-21765620	0.0941181864724702	0.210125575195712	0.654215265578556
MR-PCA	histidine	HMDB0000177	n-palmitoyl-sphingosine (d18:1/16:0)	HMDB0004949	met-d-His	GCST90200336	14:24625832-25125832	-0.421082319466057	0.331824917258533	0.204444826611847
MR-PCA	histidine	HMDB0000177	n-palmitoyl-sphingosine (d18:1/16:0)	HMDB0004949	met-d-His	GCST90200336	14:94599201-95099201	-0.234619770588397	0.35249053027073	0.505663045229901
MR-PCA	histidine	HMDB0000177	n-palmitoyl-sphingosine (d18:1/16:0)	HMDB0004949	met-d-His	GCST90200336	15:43028726-45092210	-0.0202002744061473	0.438140756902754	0.963226934094284
MR-PCA	histidine	HMDB0000177	n-palmitoyl-sphingosine (d18:1/16:0)	HMDB0004949	met-d-His	GCST90200336	20:38915692-39415692	0.199694239704187	0.388786911428631	0.607507790045291
MR-PCA	theobromine	HMDB0002825	creatine	HMDB0000064	GCST90199644	GCST90200323	19:41121480-41621480	-0.0561841256997745	0.0890635175872122	0.528150313243867
MR-PCA	hypoxanthine	HMDB0000157	adenosine 5'-diphosphate (adp)	HMDB0001341	M03127	GCST90200355	6:16038192-16538192	0.0819643718448417	0.146292272028918	0.57528968994919
MR-PCA	n-formylanthranilic acid	HMDB0004089	cysteine	HMDB0000574	GCST90199960	M31453	2:143548189-144048189	-0.126041795846177	0.115500211994857	0.275154553227056
MR-PCA	n-formylanthranilic acid	HMDB0004089	cysteine	HMDB0000574	GCST90199960	M31453	17:75643177-76448530	-0.0138200697948764	0.0525677806325203	0.792627652403339
MR-PCA	4-hydroxyphenylpyruvate	HMDB0000707	myo-inositol	HMDB0000211	GCST90200300	GCST90200401	11:63046797-63546797	0.0647949295346772	0.097301112186575	0.505461100250372
MR-PCA	4-hydroxyphenylpyruvate	HMDB0000707	myo-inositol	HMDB0000211	GCST90200300	GCST90200401	12:122051275-122551275	0.116414972053919	0.107657076884597	0.279541487137369
MR-PCA	n-acetylglucosaminylasparagine	HMDB0000489	serine	HMDB0000187	GCST90200316	bioa_018	4:178111987-178611987	-0.0051212973275054	0.0547760815834478	0.925510211790453
MR-PCA	n-acetylglucosaminylasparagine	HMDB0000489	serine	HMDB0000187	GCST90200316	bioa_018	6:167457759-167966043	-0.0089930361088583	0.0203987833781203	0.659313342816474
MR-PCA	tyrosine	HMDB0000158	eicosapentaenoate (epa; 20:5n3)	HMDB0001999	met-d-Tyr	M18467	3:135701113-136607693	0.229629815669023	0.509063317116476	0.651929719114746
MR-PCA	tyrosine	HMDB0000158	eicosapentaenoate (epa; 20:5n3)	HMDB0001999	met-d-Tyr	M18467	3:186140627-186640627	0.186168392126355	0.467779748718924	0.690642710049469
MR-PCA	tyrosine	HMDB0000158	eicosapentaenoate (epa; 20:5n3)	HMDB0001999	met-d-Tyr	M18467	4:99789651-100289651	0.557081933865404	0.414109617470485	0.178543757431642
MR-PCA	tyrosine	HMDB0000158	eicosapentaenoate (epa; 20:5n3)	HMDB0001999	met-d-Tyr	M18467	5:89941256-90441256	0.547470549339605	0.617251456206708	0.375106369786504
MR-PCA	tyrosine	HMDB0000158	eicosapentaenoate (epa; 20:5n3)	HMDB0001999	met-d-Tyr	M18467	6:43031486-43531486	0.307074696576875	0.598564243241521	0.607938185418789
MR-PCA	tyrosine	HMDB0000158	eicosapentaenoate (epa; 20:5n3)	HMDB0001999	met-d-Tyr	M18467	6:110683901-112778738	0.0167646418548668	0.115253574181075	0.88434867504075
MR-PCA	tyrosine	HMDB0000158	eicosapentaenoate (epa; 20:5n3)	HMDB0001999	met-d-Tyr	M18467	7:27916442-28416442	-0.28708847092757	0.51702883163497	0.578712810817383
MR-PCA	tyrosine	HMDB0000158	eicosapentaenoate (epa; 20:5n3)	HMDB0001999	met-d-Tyr	M18467	8:126236230-126736230	0.3766797875673	0.496909909599231	0.448424386980641
MR-PCA	tyrosine	HMDB0000158	eicosapentaenoate (epa; 20:5n3)	HMDB0001999	met-d-Tyr	M18467	9:21884651-22384651	0.671953872967271	0.551593255330624	0.223145934506082
MR-PCA	tyrosine	HMDB0000158	eicosapentaenoate (epa; 20:5n3)	HMDB0001999	met-d-Tyr	M18467	10:64760672-65511176	0.823122210810537	0.544408779932261	0.130545014491722
MR-PCA	tyrosine	HMDB0000158	eicosapentaenoate (epa; 20:5n3)	HMDB0001999	met-d-Tyr	M18467	11:61320783-61820783	-4.61298497756846	0.459809563605654	1.09834886976181e-23
MR-PCA	tyrosine	HMDB0000158	eicosapentaenoate (epa; 20:5n3)	HMDB0001999	met-d-Tyr	M18467	12:21081549-21581549	-0.0785277946101011	0.370329709528533	0.832069333536867
MR-PCA	tyrosine	HMDB0000158	eicosapentaenoate (epa; 20:5n3)	HMDB0001999	met-d-Tyr	M18467	12:46690648-47449549	0.931476656643419	0.417173454728588	0.0255602754587777
MR-PCA	tyrosine	HMDB0000158	eicosapentaenoate (epa; 20:5n3)	HMDB0001999	met-d-Tyr	M18467	12:56615040-57115040	0.0442945034283006	0.322659312522014	0.890809887522838
MR-PCA	tyrosine	HMDB0000158	eicosapentaenoate (epa; 20:5n3)	HMDB0001999	met-d-Tyr	M18467	12:59740603-60240603	-0.531146046589967	0.618070350186313	0.390140940020539
MR-PCA	tyrosine	HMDB0000158	eicosapentaenoate (epa; 20:5n3)	HMDB0001999	met-d-Tyr	M18467	12:121174574-121674574	-0.376032053522905	0.264866768060453	0.155694265207205
MR-PCA	tyrosine	HMDB0000158	eicosapentaenoate (epa; 20:5n3)	HMDB0001999	met-d-Tyr	M18467	12:122076812-122576812	-0.162696365394253	0.529947099663557	0.758839629546741
MR-PCA	tyrosine	HMDB0000158	eicosapentaenoate (epa; 20:5n3)	HMDB0001999	met-d-Tyr	M18467	14:102441854-102941854	-1.09225655604792	0.618843346086678	0.0775642952387567
MR-PCA	tyrosine	HMDB0000158	eicosapentaenoate (epa; 20:5n3)	HMDB0001999	met-d-Tyr	M18467	16:70194094-72795019	-0.0421572397361923	0.166747887559493	0.800407132065349
MR-PCA	tyrosine	HMDB0000158	eicosapentaenoate (epa; 20:5n3)	HMDB0001999	met-d-Tyr	M18467	16:79505446-80005446	-0.273395386410388	0.648790665127225	0.673468645625334
MR-PCA	tyrosine	HMDB0000158	eicosapentaenoate (epa; 20:5n3)	HMDB0001999	met-d-Tyr	M18467	20:42792364-43292364	0.206756520529984	0.4927871972328	0.67480287555648
MR-PCA	lactate	HMDB0000190	betaine	HMDB0000043	met-d-Lactate	GCST90200425	2:27348097-28101918	1.01193596075804	0.418026535050818	0.0154887058625257
MR-PCA	lactate	HMDB0000190	betaine	HMDB0000043	met-d-Lactate	GCST90200425	6:135171067-135671067	0.365319733508153	0.396492793625106	0.356853115543378
MR-PCA	lactate	HMDB0000190	betaine	HMDB0000043	met-d-Lactate	GCST90200425	8:106333124-106833124	0.358851808763556	0.516576712155124	0.48726035622581
MR-PCA	lactate	HMDB0000190	betaine	HMDB0000043	met-d-Lactate	GCST90200425	9:4513176-5186407	0.240918979079579	0.269504776304904	0.371358204885308
MR-PCA	lactate	HMDB0000190	betaine	HMDB0000043	met-d-Lactate	GCST90200425	10:2727379-3389269	-0.198165195000571	0.23457145041779	0.398224338917087
MR-PCA	lactate	HMDB0000190	betaine	HMDB0000043	met-d-Lactate	GCST90200425	11:118839742-119339742	-0.297860796204081	0.421533816883858	0.479807713956497
MR-PCA	lactate	HMDB0000190	betaine	HMDB0000043	met-d-Lactate	GCST90200425	12:111682800-113133476	0.498780669104591	0.340058485463742	0.142444167388315
MR-PCA	lactate	HMDB0000190	betaine	HMDB0000043	met-d-Lactate	GCST90200425	20:8379807-8879807	1.21570662249715	0.359904806145828	0.0007305331485919
MR-PCA	lactate	HMDB0000190	betaine	HMDB0000043	met-d-Lactate	GCST90200425	22:21708872-22208872	-0.0575842307155966	0.610476857015997	0.924849688602177
MR-PCA	cortisol	HMDB0000063	n-stearoyl-sphingosine (d18:1/18:0)*	HMDB0004950	GCST90200378	GCST90200341	14:94554700-95054700	-0.138578470912558	0.0961473760851359	0.149496253220597
MR-PCA	spermidine	HMDB0001257	urea	HMDB0000294	bioa_033	GCST90200417	1:247760300-248289451	-0.0118854146903919	0.0815268300743577	0.884090868130605
MR-PCA	spermidine	HMDB0001257	urea	HMDB0000294	bioa_033	GCST90200417	19:54070939-54570939	0.149541095268836	0.105891090288051	0.157886361588209
MR-PCA	valine	HMDB0000883	leucine	HMDB0000687	met-d-Val	met-d-Leu	2:27480940-28253616	0.949780153443345	0.0893072616554381	2.04892088212426e-26
MR-PCA	valine	HMDB0000883	leucine	HMDB0000687	met-d-Val	met-d-Leu	2:64975088-65475088	0.416817493314608	0.0648750493811818	1.31932321809439e-10
MR-PCA	valine	HMDB0000883	leucine	HMDB0000687	met-d-Val	met-d-Leu	2:165251927-165751927	0.928587230268363	0.108422535963353	1.0852480153279101e-17
MR-PCA	valine	HMDB0000883	leucine	HMDB0000687	met-d-Val	met-d-Leu	2:226858446-227358446	0.842898710315245	0.143430857042405	4.1855047773722e-09
MR-PCA	valine	HMDB0000883	leucine	HMDB0000687	met-d-Val	met-d-Leu	3:135701113-136578270	1.00918034626778	0.147703398496609	8.34597141938706e-12
MR-PCA	valine	HMDB0000883	leucine	HMDB0000687	met-d-Val	met-d-Leu	4:86953335-87453335	0.886664676168956	0.0954861328995325	1.6050409834619602e-20
MR-PCA	valine	HMDB0000883	leucine	HMDB0000687	met-d-Val	met-d-Leu	4:87663610-88163610	0.855804934493632	0.1033137270616	1.1955178027828002e-16
MR-PCA	valine	HMDB0000883	leucine	HMDB0000687	met-d-Val	met-d-Leu	4:88882515-89510546	0.855743891110404	0.0341664830069189	1.9157964787154892e-138
MR-PCA	valine	HMDB0000883	leucine	HMDB0000687	met-d-Val	met-d-Leu	5:55564890-56064890	0.890614794091266	0.08256102128193	3.95007471026721e-27
MR-PCA	valine	HMDB0000883	leucine	HMDB0000687	met-d-Val	met-d-Leu	6:108910874-109410874	0.718621308212435	0.131572254291319	4.71331523180029e-08
MR-PCA	valine	HMDB0000883	leucine	HMDB0000687	met-d-Val	met-d-Leu	12:56199875-57115338	0.967273923602514	0.0780563827295714	2.8878657528212e-35
MR-PCA	valine	HMDB0000883	leucine	HMDB0000687	met-d-Val	met-d-Leu	12:122278263-122778263	0.643055826353937	0.109133902764249	3.8072742138914e-09
MR-PCA	valine	HMDB0000883	leucine	HMDB0000687	met-d-Val	met-d-Leu	14:102468052-102968052	0.776362432073585	0.152321551863724	3.45323856715698e-07
MR-PCA	valine	HMDB0000883	leucine	HMDB0000687	met-d-Val	met-d-Leu	16:69315747-70918195	0.998953558466734	0.0617667071403436	7.81836512328797e-59
MR-PCA	valine	HMDB0000883	leucine	HMDB0000687	met-d-Val	met-d-Leu	17:6935779-7435779	0.713556373595922	0.0644978202760502	1.89090047578047e-28
MR-PCA	valine	HMDB0000883	leucine	HMDB0000687	met-d-Val	met-d-Leu	17:79384062-79884062	0.686062685908779	0.134449611859553	3.347540271207e-07
MR-PCA	valine	HMDB0000883	leucine	HMDB0000687	met-d-Val	met-d-Leu	19:6947332-7447332	0.863397235171875	0.102941207673947	4.97498382045312e-17
MR-PCA	valine	HMDB0000883	leucine	HMDB0000687	met-d-Val	met-d-Leu	19:13901809-14401809	0.946221335825958	0.0957415224503343	4.929296195910271e-23
MR-PCA	valine	HMDB0000883	leucine	HMDB0000687	met-d-Val	met-d-Leu	19:49050431-49611255	0.541559452236676	0.0647227729039586	5.89179744316572e-17
MR-PCA	valine	HMDB0000883	leucine	HMDB0000687	met-d-Val	met-d-Leu	22:18665347-19165347	0.834185371059793	0.0953140833614466	2.09672370691437e-18
MR-PCA	kynurenine	HMDB0000684	cytosine	HMDB0000630	GCST90199636	GCST90200433	1:241463402-241963402	0.16488710537158	0.0807306554175978	0.0411084142008857
MR-PCA	kynurenine	HMDB0000684	cytosine	HMDB0000630	GCST90199636	GCST90200433	8:39554593-40054593	0.026609322924307	0.118963755405587	0.823009513813711
MR-PCA	kynurenine	HMDB0000684	cytosine	HMDB0000630	GCST90199636	GCST90200433	12:111809557-113090766	0.122480839178153	0.143773731045145	0.394269605727111
MR-PCA	kynurenine	HMDB0000684	cytosine	HMDB0000630	GCST90199636	GCST90200433	16:87568373-88128072	0.0210292949677449	0.0761175772226239	0.782337750800663
MR-PCA	glutamine	HMDB0000641	taurochenodeoxycholate	HMDB0000951	M00053	GCST90200337	12:56615040-57115040	-0.277860788770648	0.108326934899134	0.0103169764093073
MR-PCA	retinol (vitamin a)	HMDB0000305	acetone	HMDB0001659	GCST90200405	met-d-Acetone	18:28939457-29439457	0.0068753434089221	0.0270248491159046	0.799180211213603
MR-PCA	retinol (vitamin a)	HMDB0000305	acetone	HMDB0001659	GCST90200405	met-d-Acetone	20:38915692-39415692	0.0446322003957169	0.027870202179462	0.109281533717664
MR-PCA	alpha-tocopherol	HMDB0001893	methionine	HMDB0000696	GCST90200302	M01302	1:62651807-63403953	0.175594954153582	0.183788982251829	0.33936731120808
MR-PCA	threonine	HMDB0000167	4-methyl-2-oxopentanoate	HMDB0000695	bioa_019	M22116	2:27191397-28253174	-0.404277718330193	0.142386493166337	0.0045212878268064
MR-PCA	threonine	HMDB0000167	4-methyl-2-oxopentanoate	HMDB0000695	bioa_019	M22116	6:126521687-127323798	0.283250665884772	0.339383099288826	0.403940421008872
MR-PCA	threonine	HMDB0000167	4-methyl-2-oxopentanoate	HMDB0000695	bioa_019	M22116	8:74631674-75131674	-0.0626876864463419	0.20255431923771	0.756952008858174
MR-PCA	threonine	HMDB0000167	4-methyl-2-oxopentanoate	HMDB0000695	bioa_019	M22116	12:46636543-47464292	-0.153527255219011	0.162367460537223	0.344375947933361
MR-PCA	threonine	HMDB0000167	4-methyl-2-oxopentanoate	HMDB0000695	bioa_019	M22116	12:56615040-57115040	0.152318448785282	0.220417346827559	0.489536853489807
MR-PCA	threonine	HMDB0000167	4-methyl-2-oxopentanoate	HMDB0000695	bioa_019	M22116	12:59727701-60227701	0.241137630976151	0.287893165068066	0.40225867931105
MR-PCA	threonine	HMDB0000167	4-methyl-2-oxopentanoate	HMDB0000695	bioa_019	M22116	16:1654524-2154524	-0.291559571969065	0.230121818176999	0.205162704248245
MR-PCA	threonine	HMDB0000167	4-methyl-2-oxopentanoate	HMDB0000695	bioa_019	M22116	20:42792364-43292364	0.192076127191587	0.294050615572014	0.513622384849375
MR-PCA	kynurenine	HMDB0000684	cysteinylglycine	HMDB0000078	bioa_027	GCST90200364	1:241473615-241973615	0.164222311063629	0.204552313171684	0.422068541862928
MR-PCA	kynurenine	HMDB0000684	cysteinylglycine	HMDB0000078	bioa_027	GCST90200364	5:176563404-177063404	0.113543275268898	0.310119586522917	0.714270018980599
MR-PCA	kynurenine	HMDB0000684	cysteinylglycine	HMDB0000078	bioa_027	GCST90200364	8:39556267-40056267	-0.0821867480875605	0.165394036901152	0.619249120161173
MR-PCA	kynurenine	HMDB0000684	cysteinylglycine	HMDB0000078	bioa_027	GCST90200364	12:111634608-113433486	0.158011181667437	0.186716695982781	0.397406789370023
MR-PCA	kynurenine	HMDB0000684	cysteinylglycine	HMDB0000078	bioa_027	GCST90200364	16:87568569-88128476	0.02296104408262	0.0803403802529531	0.775033563781195
MR-PCA	citrulline	HMDB0000904	glycochenodeoxycholate	HMDB0000637	GCST90200403	M32346	2:211084708-211584708	0.105602372905273	0.139981486584033	0.450607616024276
MR-PCA	citrulline	HMDB0000904	glycochenodeoxycholate	HMDB0000637	GCST90200403	M32346	9:133044244-133573675	-0.100450518668491	0.122013872162202	0.410353732871814
MR-PCA	leucine	HMDB0000687	glycine	HMDB0000123	bioa_011	GCST90200707	2:27480940-27980940	0.205763458280104	0.602123002155615	0.732554137138212
MR-PCA	leucine	HMDB0000687	glycine	HMDB0000123	bioa_011	GCST90200707	4:88972827-89472827	0.0463189318457849	0.185718413881667	0.803048222416419
MR-PCA	leucine	HMDB0000687	glycine	HMDB0000123	bioa_011	GCST90200707	11:116336283-116883862	-0.193853379353578	0.362350488483714	0.592657742586566
MR-PCA	leucine	HMDB0000687	glycine	HMDB0000123	bioa_011	GCST90200707	15:58477325-58977325	-0.248176449455989	0.358062114065872	0.488240491725319
MR-PCA	leucine	HMDB0000687	glycine	HMDB0000123	bioa_011	GCST90200707	16:70059237-70559237	0.218179089861053	0.310675141902815	0.482508273843358
MR-PCA	n1-methyl-2-pyridone-5-carboxamide	HMDB0004193	sphingosine	HMDB0000252	GCST90199778	GCST90200385	2:135485648-135985648	0.171172472333927	0.143017250580062	0.231358821777984
MR-PCA	n1-methyl-2-pyridone-5-carboxamide	HMDB0004193	sphingosine	HMDB0000252	GCST90199778	GCST90200385	7:10019022-10519022	0.0169633618757112	0.104869197324853	0.871496952267311
MR-PCA	betaine	HMDB0000043	lactate	HMDB0000190	GCST90200425	GCST90200408	2:211290507-211790507	-0.203700291515446	0.101751552067173	0.0452914076145031
MR-PCA	betaine	HMDB0000043	lactate	HMDB0000190	GCST90200425	GCST90200408	5:78081434-78907016	-0.0759727709823814	0.0598340409415431	0.204182643983285
MR-PCA	betaine	HMDB0000043	lactate	HMDB0000190	GCST90200425	GCST90200408	6:160264283-160825366	0.0097177813231388	0.0750146261878106	0.896926297985041
MR-PCA	betaine	HMDB0000043	lactate	HMDB0000190	GCST90200425	GCST90200408	12:68601-568601	-0.0368024073677674	0.0703958179482799	0.601118642450606
MR-PCA	betaine	HMDB0000043	lactate	HMDB0000190	GCST90200425	GCST90200408	17:17178278-17678278	-0.13434040760658	0.107542789379103	0.211598885044635
MR-PCA	betaine	HMDB0000043	lactate	HMDB0000190	GCST90200425	GCST90200408	21:44165982-44665982	-0.314207814953156	0.117105851949843	0.0072941120126956
MR-PCA	retinol (vitamin a)	HMDB0000305	eicosapentaenoate (epa; 20:5n3)	HMDB0001999	GCST90200405	M18467	18:28939457-29439457	0.243247574754982	0.156838089863473	0.12091437075953
MR-PCA	citrulline	HMDB0000904	7-methylxanthine	HMDB0001991	M02132	GCST90199754	10:97115163-97871266	-0.133575454591343	0.12357459964925	0.279728387303185
MR-PCA	7-methylxanthine	HMDB0001991	creatinine	HMDB0000562	GCST90199754	met-d-Creatinine	1:197801712-198301712	0.0147032673628049	0.0305908906207262	0.630770947705594
MR-PCA	7-methylxanthine	HMDB0001991	creatinine	HMDB0000562	GCST90199754	met-d-Creatinine	15:74777880-75578595	-0.0830536416357306	0.0316677310091337	0.0087246693507519
MR-PCA	glycine	HMDB0000123	cystine	HMDB0000192	GCST90200707	GCST90200382	1:75967169-76467169	0.286573970559777	0.141894561573786	0.0434221780435307
MR-PCA	glycine	HMDB0000123	cystine	HMDB0000192	GCST90200707	GCST90200382	2:211036896-212058697	-0.000413170120518	0.0297705670369478	0.988926933194612
MR-PCA	glycine	HMDB0000123	cystine	HMDB0000192	GCST90200707	GCST90200382	3:125659669-126159669	-0.0454125976445887	0.0894421878353171	0.611641799835365
MR-PCA	glycine	HMDB0000123	cystine	HMDB0000192	GCST90200707	GCST90200382	9:6290540-6790540	0.109546605649662	0.0947072907794757	0.247400635725684
MR-PCA	uridine	HMDB0000296	kynurenine	HMDB0000684	M00606	GCST90199636	1:20665172-21165172	0.0814767745464069	0.145681479866982	0.575970471710608
MR-PCA	uridine	HMDB0000296	kynurenine	HMDB0000684	M00606	GCST90199636	7:47852911-48352911	-0.0884738374663312	0.144930505481406	0.541559138369265
MR-PCA	uridine	HMDB0000296	kynurenine	HMDB0000684	M00606	GCST90199636	22:50721752-51221752	-0.148611299372421	0.108280084544639	0.169916793310215
MR-PCA	4-methyl-2-oxopentanoate	HMDB0000695	xanthine	HMDB0000292	M22116	M03147	4:88976422-89476422	0.135006855396055	0.157319204086068	0.390797777636338
MR-PCA	4-methyl-2-oxopentanoate	HMDB0000695	xanthine	HMDB0000292	M22116	M03147	13:48209901-48709901	0.13720988672909	0.193901101128445	0.479176177271884
MR-PCA	5,6-dihydrothymine	HMDB0000079	leucine	HMDB0000687	GCST90200339	GCST90200389	22:50721854-51221854	0.0240386176241592	0.103133024401794	0.81569648185914
MR-PCA	pantothenate	HMDB0000210	2-aminobutyrate	HMDB0000452	GCST90200279	GCST90200305	1:199230515-199730515	0.102321211050746	0.106205050862096	0.335331404504301
MR-PCA	citrulline	HMDB0000904	creatinine	HMDB0000562	bioa_005	M00513	2:211099261-211599261	0.235678228738062	0.173831917801158	0.17516846031418
MR-PCA	citrulline	HMDB0000904	creatinine	HMDB0000562	bioa_005	M00513	8:10310878-10810878	0.279273828297	0.237866179708342	0.240363145134866
MR-PCA	citrulline	HMDB0000904	creatinine	HMDB0000562	bioa_005	M00513	8:11437159-11937159	0.133692032558465	0.285028845133072	0.639035771019243
MR-PCA	citrulline	HMDB0000904	creatinine	HMDB0000562	bioa_005	M00513	9:133044244-133627617	-0.0216617979575602	0.126689992561466	0.864237362675543
MR-PCA	citrulline	HMDB0000904	creatinine	HMDB0000562	bioa_005	M00513	9:135893372-136393372	0.0269725014747752	0.282965230137237	0.924059939436723
MR-PCA	citrulline	HMDB0000904	creatinine	HMDB0000562	bioa_005	M00513	10:97138579-97638579	0.273076916089359	0.289528450876395	0.345589774490459
MR-PCA	citrulline	HMDB0000904	creatinine	HMDB0000562	bioa_005	M00513	17:9542768-10042768	-0.178159607125873	0.219725163295915	0.417463688075417
MR-PCA	alpha-ketoglutaramate*	HMDB0001552	pantothenate	HMDB0000210	GCST90199885	M01508	3:99879368-100379368	-0.0046039894102067	0.080215049466439	0.954230082644036
MR-PCA	n-formylanthranilic acid	HMDB0004089	n1-methyl-2-pyridone-5-carboxamide	HMDB0004193	GCST90199960	GCST90199778	2:143548189-144048189	-0.0330212599960428	0.100833884348504	0.743303520888267
MR-PCA	n-formylanthranilic acid	HMDB0004089	n1-methyl-2-pyridone-5-carboxamide	HMDB0004193	GCST90199960	GCST90199778	17:75643177-76448530	0.009455494285613	0.0314035881718319	0.763341303227685
MR-PCA	tryptophan	HMDB0000929	pantothenate	HMDB0000210	bioa_020	GCST90200279	4:156560755-157060755	0.15589180592085	0.144437759866716	0.280453606575633
MR-PCA	tryptophan	HMDB0000929	pantothenate	HMDB0000210	bioa_020	GCST90200279	6:111336667-112095774	0.0864428644515961	0.169434418308236	0.609922001531955
MR-PCA	4-methyl-2-oxopentanoate	HMDB0000695	n1-methyl-2-pyridone-5-carboxamide	HMDB0004193	M22116	GCST90199778	4:88976422-89476422	0.155188380669889	0.126921433558582	0.221438431044484
MR-PCA	4-methyl-2-oxopentanoate	HMDB0000695	n1-methyl-2-pyridone-5-carboxamide	HMDB0004193	M22116	GCST90199778	13:48209901-48709901	-0.211000250950216	0.177295957218307	0.234006353787864
MR-PCA	4-methyl-2-oxopentanoate	HMDB0000695	asparagine	HMDB0000168	M22116	GCST90200452	4:88976422-89476422	-0.366378875390142	0.126353539439567	0.0037359997110139
MR-PCA	4-methyl-2-oxopentanoate	HMDB0000695	asparagine	HMDB0000168	M22116	GCST90200452	13:48209901-48709901	-0.109907903596241	0.176562372936953	0.533621236014499
MR-PCA	glycerol 3-phosphate	HMDB0000126	guanidinoacetate	HMDB0000128	GCST90199638	GCST90200384	1:20921386-22251981	-0.013073668846898	0.0459266688071129	0.775901580525553
MR-PCA	glycerol 3-phosphate	HMDB0000126	guanidinoacetate	HMDB0000128	GCST90199638	GCST90200384	20:5231344-5731344	-0.0704627469784178	0.077442081097975	0.362887526726189
MR-PCA	n-acetylglucosaminylasparagine	HMDB0000489	valine	HMDB0000883	GCST90200316	M01649	4:178111987-178611987	0.112343251736787	0.112333483830699	0.317268428787791
MR-PCA	n-acetylglucosaminylasparagine	HMDB0000489	valine	HMDB0000883	GCST90200316	M01649	6:167457759-167966043	0.026506104355407	0.0418410837567074	0.526410647780427
MR-PCA	cystathionine	HMDB0000099	cysteinylglycine	HMDB0000078	GCST90200383	GCST90200364	1:70631670-71131670	-0.0624583380815732	0.077597593312704	0.42087712643915
MR-PCA	cystathionine	HMDB0000099	cysteinylglycine	HMDB0000078	GCST90200383	GCST90200364	19:33152807-33652807	-0.0182698962777179	0.129034709179591	0.887404650979702
MR-PCA	asparagine	HMDB0000168	taurochenodeoxycholate	HMDB0000951	GCST90200452	GCST90200337	2:211293055-211793055	0.423724593381982	0.123983909742808	0.0006318115348787
MR-PCA	asparagine	HMDB0000168	taurochenodeoxycholate	HMDB0000951	GCST90200452	GCST90200337	7:97139584-97639584	0.0066968142809646	0.112751585705222	0.952637962751082
MR-PCA	asparagine	HMDB0000168	taurochenodeoxycholate	HMDB0000951	GCST90200452	GCST90200337	11:61850353-62350353	-0.159828730522892	0.101927551255005	0.116866639349694
MR-PCA	asparagine	HMDB0000168	taurochenodeoxycholate	HMDB0000951	GCST90200452	GCST90200337	14:103842789-104825326	0.0220842871869511	0.0382082496081741	0.563265552036289
MR-PCA	glycochenodeoxycholate	HMDB0000637	1,7-dimethylurate	HMDB0011103	M32346	GCST90199756	6:156877825-157377825	-0.199730668200217	0.154118558109704	0.194991095604937
MR-PCA	threonine	HMDB0000167	5,6-dihydrothymine	HMDB0000079	GCST90200432	GCST90200339	2:27589369-28089369	0.0540504724827723	0.104184116349149	0.603901871904495
MR-PCA	threonine	HMDB0000167	5,6-dihydrothymine	HMDB0000079	GCST90200432	GCST90200339	2:211290507-211790507	-0.198957280058225	0.118347329441526	0.0927376104248696
MR-PCA	threonine	HMDB0000167	5,6-dihydrothymine	HMDB0000079	GCST90200432	GCST90200339	12:46938082-47438082	0.0276339957957585	0.0981711409294022	0.778336148912117
MR-PCA	threonine	HMDB0000167	5,6-dihydrothymine	HMDB0000079	GCST90200432	GCST90200339	14:100594368-101094368	0.0675271753543543	0.110624383313854	0.541584584968996
MR-PCA	pantothenate	HMDB0000210	glutamine	HMDB0000641	M01508	GCST90200419	2:27200724-27700724	-0.142104530789809	0.154677818090449	0.358245679557383
MR-PCA	2-hydroxyglutarate	HMDB0059655	2-oxoarginine*	HMDB0004225	GCST90199865	GCST90199903	2:242459363-242959363	0.0745949045007798	0.101917378822369	0.464220173562681
MR-PCA	2-hydroxyglutarate	HMDB0059655	2-oxoarginine*	HMDB0004225	GCST90199865	GCST90199903	14:91386532-91886532	0.127511770915467	0.098830486844802	0.196978849135869
MR-PCA	aspartate	HMDB0000191	tryptophan	HMDB0000929	GCST90200370	GCST90200441	3:56598999-57098999	0.0953479755782192	0.0810214529207061	0.239265833866973
MR-PCA	aspartate	HMDB0000191	tryptophan	HMDB0000929	GCST90200370	GCST90200441	5:36388589-36888589	0.0103072416630583	0.0855403719404343	0.904090535108046
MR-PCA	glutamine	HMDB0000641	cholesterol	HMDB0000067	bioa_006	M00063	2:27200724-28253174	-0.894055764749657	0.281879003029339	0.0015151221269555
MR-PCA	glutamine	HMDB0000641	cholesterol	HMDB0000067	bioa_006	M00063	2:191299636-192089976	0.0894418950232688	0.328961521810762	0.785705322287019
MR-PCA	glutamine	HMDB0000641	cholesterol	HMDB0000067	bioa_006	M00063	6:20469561-20969561	-0.346402678025196	0.543047535177087	0.52354758247144
MR-PCA	glutamine	HMDB0000641	cholesterol	HMDB0000067	bioa_006	M00063	7:72732874-73232874	0.804607943807799	0.428771683961341	0.0605809345632557
MR-PCA	glutamine	HMDB0000641	cholesterol	HMDB0000067	bioa_006	M00063	8:17122121-17622121	-0.452949431556801	0.377277665723466	0.229916825632
MR-PCA	glutamine	HMDB0000641	cholesterol	HMDB0000067	bioa_006	M00063	8:134082558-134582558	0.665871582805145	0.417111949385719	0.110402689976256
MR-PCA	glutamine	HMDB0000641	cholesterol	HMDB0000067	bioa_006	M00063	9:4032942-4532942	0.715423512800091	0.421427382298427	0.0895795234655365
MR-PCA	glutamine	HMDB0000641	cholesterol	HMDB0000067	bioa_006	M00063	10:64798306-65565800	1.46478312553942	0.63063713833366	0.0201950829662924
MR-PCA	glutamine	HMDB0000641	cholesterol	HMDB0000067	bioa_006	M00063	10:99109412-99609412	0.0159944314971925	0.254978527562345	0.949982668221597
MR-PCA	glutamine	HMDB0000641	cholesterol	HMDB0000067	bioa_006	M00063	11:8003049-8503049	-0.0295159474373536	0.352551429535259	0.933278284520148
MR-PCA	glutamine	HMDB0000641	cholesterol	HMDB0000067	bioa_006	M00063	12:46679007-47711183	0.843205156304254	0.231125221984018	0.000264021250138
MR-PCA	glutamine	HMDB0000641	cholesterol	HMDB0000067	bioa_006	M00063	12:56615040-57375879	0.161494872586634	0.09614337454954	0.0930099368931772
MR-PCA	glutamine	HMDB0000641	cholesterol	HMDB0000067	bioa_006	M00063	12:59344212-60165849	0.0126269322774756	0.350176579084236	0.971235507831672
MR-PCA	glutamine	HMDB0000641	cholesterol	HMDB0000067	bioa_006	M00063	14:100594368-101094368	-0.639060995277073	0.563989610121561	0.257169009335331
MR-PCA	glutamine	HMDB0000641	cholesterol	HMDB0000067	bioa_006	M00063	15:58477325-58977325	-2.03505953948549	0.411099282281817	7.41040215756462e-07
MR-PCA	1-methylnicotinamide	HMDB0000699	tryptophan	HMDB0000929	GCST90200406	M00054	6:160317928-160817928	0.0458845009097257	0.118670042049922	0.699010787306652
MR-PCA	hypoxanthine	HMDB0000157	serotonin (5ht)	HMDB0000259	M03127	M02342	6:16038192-16538192	0.227797390500009	0.127315437918519	0.073576783817864
MR-PCA	mannose	HMDB0000169	glycochenodeoxycholate	HMDB0000637	M00584	M32346	2:27182547-28770083	-0.0563302973831054	0.0593315784001046	0.342409525387223
MR-PCA	creatine	HMDB0000064	glucose	HMDB0000122	GCST90200323	met-d-Glucose	2:211290507-211790507	0.0096803089865424	0.0196170747718625	0.621685174016028
MR-PCA	creatine	HMDB0000064	glucose	HMDB0000122	GCST90200323	met-d-Glucose	15:45404327-45904327	-0.0144091683951301	0.0304036442611119	0.635550546036887
MR-PCA	flavin adenine dinucleotide (fad)	HMDB0001248	methionine	HMDB0000696	GCST90200376	bioa_013	2:69949756-70738470	-0.0028300879715246	0.0226421936684459	0.90053006204748
MR-PCA	1-methylxanthine	HMDB0010738	phenylalanine	HMDB0000159	M34389	GCST90200396	8:18010431-18510431	0.0445973965331584	0.056233105430516	0.427730745369592
MR-PCA	uridine	HMDB0000296	1-methylnicotinamide	HMDB0000699	GCST90200407	GCST90200406	1:20666238-21166238	-0.0507109791110073	0.098558233574684	0.606882830437798
MR-PCA	uridine	HMDB0000296	1-methylnicotinamide	HMDB0000699	GCST90200407	GCST90200406	7:47877194-48377194	0.0244513130657214	0.117010496142274	0.834474128706175
MR-PCA	uridine	HMDB0000296	1-methylnicotinamide	HMDB0000699	GCST90200407	GCST90200406	22:50686035-51186035	0.17685299781277	0.0893233802871231	0.0477127065244573
MR-PCA	tyrosine	HMDB0000158	aspartate	HMDB0000191	met-d-Tyr	bioa_004	3:135701113-136607693	0.197684842149447	0.249066338501391	0.427368021182371
MR-PCA	tyrosine	HMDB0000158	aspartate	HMDB0000191	met-d-Tyr	bioa_004	3:186140627-186640627	-0.11095828233953	0.228869793459823	0.627811383419749
MR-PCA	tyrosine	HMDB0000158	aspartate	HMDB0000191	met-d-Tyr	bioa_004	4:99789651-100289651	-0.214646784472976	0.202630228675242	0.289461864527787
MR-PCA	tyrosine	HMDB0000158	aspartate	HMDB0000191	met-d-Tyr	bioa_004	5:89941256-90441256	0.217686029159786	0.302957528342748	0.472426577039159
MR-PCA	tyrosine	HMDB0000158	aspartate	HMDB0000191	met-d-Tyr	bioa_004	6:43031486-43531486	-0.433034279020316	0.292320438106234	0.138508412967547
MR-PCA	tyrosine	HMDB0000158	aspartate	HMDB0000191	met-d-Tyr	bioa_004	6:110683901-112778738	0.0604503616398953	0.056395368082758	0.283763623272046
MR-PCA	tyrosine	HMDB0000158	aspartate	HMDB0000191	met-d-Tyr	bioa_004	7:27916442-28416442	0.364658473720152	0.252970776140316	0.14944224985933
MR-PCA	tyrosine	HMDB0000158	aspartate	HMDB0000191	met-d-Tyr	bioa_004	8:126236230-126736230	0.387147747804385	0.24313138906092	0.111308411357873
MR-PCA	tyrosine	HMDB0000158	aspartate	HMDB0000191	met-d-Tyr	bioa_004	9:21884651-22384651	0.670564358196111	0.269929620193362	0.0129835842240686
MR-PCA	tyrosine	HMDB0000158	aspartate	HMDB0000191	met-d-Tyr	bioa_004	10:64760672-65511176	-0.456775013384163	0.266378710973141	0.0863896132796723
MR-PCA	tyrosine	HMDB0000158	aspartate	HMDB0000191	met-d-Tyr	bioa_004	11:61320783-61820783	0.939271904317866	0.225955455734761	3.22609662386594e-05
MR-PCA	tyrosine	HMDB0000158	aspartate	HMDB0000191	met-d-Tyr	bioa_004	12:21081549-21581549	0.235620835271782	0.181478944328966	0.194171543908693
MR-PCA	tyrosine	HMDB0000158	aspartate	HMDB0000191	met-d-Tyr	bioa_004	12:46690648-47449549	0.0744188312770654	0.204135553583646	0.715442899538584
MR-PCA	tyrosine	HMDB0000158	aspartate	HMDB0000191	met-d-Tyr	bioa_004	12:56615040-57115040	0.298088553536393	0.157859990309462	0.0589843836630404
MR-PCA	tyrosine	HMDB0000158	aspartate	HMDB0000191	met-d-Tyr	bioa_004	12:59740603-60240603	-0.183463303048135	0.302409663941965	0.544068986474158
MR-PCA	tyrosine	HMDB0000158	aspartate	HMDB0000191	met-d-Tyr	bioa_004	12:121174574-121674574	-0.344868924641427	0.129596613296689	0.0077886933615162
MR-PCA	tyrosine	HMDB0000158	aspartate	HMDB0000191	met-d-Tyr	bioa_004	12:122076812-122576812	-0.29085246603068	0.259295536073707	0.261988928674813
MR-PCA	tyrosine	HMDB0000158	aspartate	HMDB0000191	met-d-Tyr	bioa_004	14:102441854-102941854	0.139756421179661	0.302815289332001	0.644422949247692
MR-PCA	tyrosine	HMDB0000158	aspartate	HMDB0000191	met-d-Tyr	bioa_004	16:70194094-72795019	-0.138427712139149	0.0815965668422014	0.0897932326345153
MR-PCA	tyrosine	HMDB0000158	aspartate	HMDB0000191	met-d-Tyr	bioa_004	16:79505446-80005446	0.133878708533696	0.31537723659556	0.671198727836203
MR-PCA	tyrosine	HMDB0000158	aspartate	HMDB0000191	met-d-Tyr	bioa_004	20:42792364-43292364	-0.18064438653837	0.241105774820109	0.453716823530503
MR-PCA	histidine	HMDB0000177	spermidine	HMDB0001257	GCST90200377	bioa_033	2:211293055-211793055	-0.0835548781332185	0.0862899194862504	0.332892544907904
MR-PCA	histidine	HMDB0000177	spermidine	HMDB0001257	GCST90200377	bioa_033	12:96129884-96629884	-0.0206504080721317	0.0573896609347928	0.718975747712883
MR-PCA	trans-urocanate	HMDB0000301	adenosine 5'-diphosphate (adp)	HMDB0001341	GCST90200416	GCST90200355	8:17963874-18463874	-0.0239680935885713	0.122719416110507	0.845151771638168
MR-PCA	trans-urocanate	HMDB0000301	adenosine 5'-diphosphate (adp)	HMDB0001341	GCST90200416	GCST90200355	12:96124750-96624750	-0.0165252593318073	0.0726692502660588	0.820109811955963
MR-PCA	trans-urocanate	HMDB0000301	adenosine 5'-diphosphate (adp)	HMDB0001341	GCST90200416	GCST90200355	19:51269710-51769710	-0.102246209910534	0.0908635126034322	0.26047358887754
MR-PCA	3-ureidopropionate	HMDB0000026	cholesterol	HMDB0000067	GCST90200283	M00063	22:24662232-25162232	0.142466147972712	0.119837081409126	0.234505813204803
MR-PCA	glutamine	HMDB0000641	histidine	HMDB0000177	met-d-Gln	M00059	1:213912734-214412734	-0.0828742288851639	0.496897114559915	0.867540419378904
MR-PCA	glutamine	HMDB0000641	histidine	HMDB0000177	met-d-Gln	M00059	2:26939063-28767861	0.42552441044075	0.212889602524997	0.0456296556689264
MR-PCA	glutamine	HMDB0000641	histidine	HMDB0000177	met-d-Gln	M00059	2:190998205-192033792	0.209963490491301	0.267100166542208	0.431817568459478
MR-PCA	glutamine	HMDB0000641	histidine	HMDB0000177	met-d-Gln	M00059	2:211168890-211668890	1.02476935701991	0.597971074146818	0.0865757471107331
MR-PCA	glutamine	HMDB0000641	histidine	HMDB0000177	met-d-Gln	M00059	3:38941335-39441335	0.834037809683978	0.637777638464398	0.190966575424568
MR-PCA	glutamine	HMDB0000641	histidine	HMDB0000177	met-d-Gln	M00059	3:52085887-52937605	-0.204885383402376	0.723910269003888	0.777156953395821
MR-PCA	glutamine	HMDB0000641	histidine	HMDB0000177	met-d-Gln	M00059	3:159689586-160441236	0.372098624247411	0.395991687026946	0.347390595298239
MR-PCA	glutamine	HMDB0000641	histidine	HMDB0000177	met-d-Gln	M00059	5:55611894-56111894	-0.459113509348384	0.514982705916693	0.372654299305347
MR-PCA	glutamine	HMDB0000641	histidine	HMDB0000177	met-d-Gln	M00059	6:20425792-20925792	0.417241087079074	0.524439630500441	0.426267984515754
MR-PCA	glutamine	HMDB0000641	histidine	HMDB0000177	met-d-Gln	M00059	6:41265224-41765224	-0.0045917567773263	0.554336382653387	0.993390926415661
MR-PCA	glutamine	HMDB0000641	histidine	HMDB0000177	met-d-Gln	M00059	6:56020405-56520405	0.665350462387645	0.604412643360081	0.270974331085472
MR-PCA	glutamine	HMDB0000641	histidine	HMDB0000177	met-d-Gln	M00059	6:126492728-127693092	0.435634991423312	0.481194734651207	0.365296132373308
MR-PCA	glutamine	HMDB0000641	histidine	HMDB0000177	met-d-Gln	M00059	6:131635614-132135614	-0.0639692610810183	0.459622224464388	0.889309563022797
MR-PCA	glutamine	HMDB0000641	histidine	HMDB0000177	met-d-Gln	M00059	7:72772933-73272933	0.0719001888249307	0.316967779233061	0.820550077846269
MR-PCA	glutamine	HMDB0000641	histidine	HMDB0000177	met-d-Gln	M00059	8:17124777-17669461	0.104477973413491	0.373099031801831	0.779456438937213
MR-PCA	glutamine	HMDB0000641	histidine	HMDB0000177	met-d-Gln	M00059	8:126231747-126731747	0.367495595080357	0.83021998125078	0.65802002822917
MR-PCA	glutamine	HMDB0000641	histidine	HMDB0000177	met-d-Gln	M00059	9:4040541-4540541	-0.0188864070905701	0.464596405885851	0.967573956427224
MR-PCA	glutamine	HMDB0000641	histidine	HMDB0000177	met-d-Gln	M00059	9:21884172-22384172	0.614787722491807	0.459329188326905	0.180750803065372
MR-PCA	glutamine	HMDB0000641	histidine	HMDB0000177	met-d-Gln	M00059	10:98828483-99609412	-0.106321309643955	0.198708012464887	0.592606278821246
MR-PCA	glutamine	HMDB0000641	histidine	HMDB0000177	met-d-Gln	M00059	10:114535278-115035278	-0.876592817107864	0.599308276934298	0.143556520491673
MR-PCA	glutamine	HMDB0000641	histidine	HMDB0000177	met-d-Gln	M00059	11:8005408-8505408	-0.101062158526506	0.361441872727779	0.779778015297004
MR-PCA	glutamine	HMDB0000641	histidine	HMDB0000177	met-d-Gln	M00059	11:18148958-18648958	0.101983714612001	0.536354859773946	0.849197670870147
MR-PCA	glutamine	HMDB0000641	histidine	HMDB0000177	met-d-Gln	M00059	11:73860169-74360169	-0.501153694113358	0.616074811118945	0.4159529957451
MR-PCA	glutamine	HMDB0000641	histidine	HMDB0000177	met-d-Gln	M00059	12:4051876-4551876	0.242288468154965	0.482809253858413	0.615786670866394
MR-PCA	glutamine	HMDB0000641	histidine	HMDB0000177	met-d-Gln	M00059	12:46377388-47736079	0.435942852820556	0.223402916639519	0.0510124604218439
MR-PCA	glutamine	HMDB0000641	histidine	HMDB0000177	met-d-Gln	M00059	12:55949170-57674145	-0.179488922383549	0.0847111434345124	0.0341044269163497
MR-PCA	glutamine	HMDB0000641	histidine	HMDB0000177	met-d-Gln	M00059	12:59330993-60240767	0.0994086225671909	0.293505060191774	0.734839697124754
MR-PCA	glutamine	HMDB0000641	histidine	HMDB0000177	met-d-Gln	M00059	12:121134495-121634495	0.649275826893558	0.610213990020969	0.287322655489872
MR-PCA	glutamine	HMDB0000641	histidine	HMDB0000177	met-d-Gln	M00059	14:21242229-21782312	0.500919918380958	0.352667145829963	0.15549827207341
MR-PCA	glutamine	HMDB0000641	histidine	HMDB0000177	met-d-Gln	M00059	14:74940531-75440531	-0.127123379131026	0.593421385691589	0.830374646353617
MR-PCA	glutamine	HMDB0000641	histidine	HMDB0000177	met-d-Gln	M00059	14:100545139-101045139	-0.827104861019631	0.66366497980881	0.212665781782619
MR-PCA	glutamine	HMDB0000641	histidine	HMDB0000177	met-d-Gln	M00059	16:70118909-70618909	-0.221608406127351	0.678947229922532	0.744121703787701
MR-PCA	glutamine	HMDB0000641	histidine	HMDB0000177	met-d-Gln	M00059	17:25345818-25845818	-0.541181593686629	0.525114321827443	0.302729531748535
MR-PCA	glutamine	HMDB0000641	histidine	HMDB0000177	met-d-Gln	M00059	18:31306350-31806350	0.566747789113033	0.545789816875338	0.299084173736166
MR-PCA	glutamine	HMDB0000641	histidine	HMDB0000177	met-d-Gln	M00059	20:55862882-56362882	0.304402971717913	0.482840486259077	0.528405371378629
MR-PCA	glutamine	HMDB0000641	histidine	HMDB0000177	met-d-Gln	M00059	22:44074730-44574730	-0.295692932991122	0.539744554986173	0.583802691387842
MR-PCA	n-stearoyl-sphingosine (d18:1/18:0)*	HMDB0004950	n-acetyl-aspartyl-glutamate (naag)	HMDB0001067	GCST90200341	GCST90200684	10:64645010-65401382	-0.161219122676143	0.138169811760091	0.243283586106402
MR-PCA	n-stearoyl-sphingosine (d18:1/18:0)*	HMDB0004950	n-acetyl-aspartyl-glutamate (naag)	HMDB0001067	GCST90200341	GCST90200684	14:63982220-64482220	-0.0691004978365442	0.142079352631095	0.626718013224044
MR-PCA	n-stearoyl-sphingosine (d18:1/18:0)*	HMDB0004950	n-acetyl-aspartyl-glutamate (naag)	HMDB0001067	GCST90200341	GCST90200684	18:55052269-55552269	-0.0621848708140526	0.0890454473931293	0.484958459248741
MR-PCA	n-stearoyl-sphingosine (d18:1/18:0)*	HMDB0004950	n-acetyl-aspartyl-glutamate (naag)	HMDB0001067	GCST90200341	GCST90200684	19:8013648-8513648	0.0983265412751237	0.0672453558269129	0.143684855483431
MR-PCA	4-acetamidobutanoate	HMDB0003681	glycochenodeoxycholate	HMDB0000637	M01558	M32346	8:18010431-18510431	0.0989611495178199	0.0657111443579326	0.13206652471846
MR-PCA	4-acetamidobutanoate	HMDB0003681	glycochenodeoxycholate	HMDB0000637	M01558	M32346	18:22536478-23036478	-0.121326478104107	0.167502370193852	0.468865045738167
MR-PCA	docosahexaenoate (dha; 22:6n3)	HMDB0002183	dehydroepiandrosterone sulfate (dhea-s)	HMDB0001032	GCST90199651	GCST90199673	11:61376206-61876206	-0.0206776664317311	0.123366938041691	0.866889249414333
MR-PCA	1-methylnicotinamide	HMDB0000699	cysteine	HMDB0000574	GCST90200406	M31453	6:160317928-160817928	0.138413249097227	0.119470518801132	0.246637340001577
MR-PCA	choline phosphate	HMDB0001565	kynurenine	HMDB0000684	GCST90200363	GCST90199636	1:21573292-22142120	0.0020272514232246	0.061241659364514	0.973592857021739
MR-PCA	choline phosphate	HMDB0001565	kynurenine	HMDB0000684	GCST90200363	GCST90199636	22:24245541-24745541	-0.152799210573313	0.125172837960286	0.222197427106068
MR-PCA	glycine	HMDB0000123	arachidonate (20:4n6)	HMDB0001043	bioa_008	GCST90200358	1:75967169-76725029	-0.67298405762922	0.346423275270164	0.0520567574482303
MR-PCA	glycine	HMDB0000123	arachidonate (20:4n6)	HMDB0001043	bioa_008	GCST90200358	1:120004506-120504506	0.0673629413225292	0.388573005204271	0.862368615798444
MR-PCA	glycine	HMDB0000123	arachidonate (20:4n6)	HMDB0001043	bioa_008	GCST90200358	2:165258389-165758389	-0.429400418510999	0.493913560363062	0.384637273525997
MR-PCA	glycine	HMDB0000123	arachidonate (20:4n6)	HMDB0001043	bioa_008	GCST90200358	2:210575251-212439946	-0.0232492423007801	0.046246074487341	0.615154824978872
MR-PCA	glycine	HMDB0000123	arachidonate (20:4n6)	HMDB0001043	bioa_008	GCST90200358	3:125660381-126160381	-0.291244027437401	0.193509931153274	0.132308690893934
MR-PCA	glycine	HMDB0000123	arachidonate (20:4n6)	HMDB0001043	bioa_008	GCST90200358	5:89976061-90476061	0.39171345775197	0.528494483604107	0.45857981572375
MR-PCA	glycine	HMDB0000123	arachidonate (20:4n6)	HMDB0001043	bioa_008	GCST90200358	5:131494202-131994202	1.63321948935852	0.481749339228253	0.0006984541599006
MR-PCA	glycine	HMDB0000123	arachidonate (20:4n6)	HMDB0001043	bioa_008	GCST90200358	6:160525578-161025578	-0.824750954410726	0.458388916367131	0.0719809727504593
MR-PCA	glycine	HMDB0000123	arachidonate (20:4n6)	HMDB0001043	bioa_008	GCST90200358	7:55797215-56297215	0.18319292591061	0.30188417587925	0.54396252429797
MR-PCA	glycine	HMDB0000123	arachidonate (20:4n6)	HMDB0001043	bioa_008	GCST90200358	8:8933358-9433358	-0.666489883760003	0.265551331576391	0.0120787769281292
MR-PCA	glycine	HMDB0000123	arachidonate (20:4n6)	HMDB0001043	bioa_008	GCST90200358	8:126232077-126732077	-1.12660185723544	0.308842325994002	0.0002644726679424
MR-PCA	glycine	HMDB0000123	arachidonate (20:4n6)	HMDB0001043	bioa_008	GCST90200358	9:5720079-6894932	-0.142294206545216	0.175502885680805	0.417492097519384
MR-PCA	glycine	HMDB0000123	arachidonate (20:4n6)	HMDB0001043	bioa_008	GCST90200358	10:64798306-65575478	0.09605901670753	0.440064152017207	0.827207745595099
MR-PCA	glycine	HMDB0000123	arachidonate (20:4n6)	HMDB0001043	bioa_008	GCST90200358	12:46859387-47359387	0.501400095875223	0.380175680067211	0.187214514984788
MR-PCA	glycine	HMDB0000123	arachidonate (20:4n6)	HMDB0001043	bioa_008	GCST90200358	12:56611458-57111458	0.63485007860952	0.488970445901553	0.194170393587714
MR-PCA	glycine	HMDB0000123	arachidonate (20:4n6)	HMDB0001043	bioa_008	GCST90200358	15:58217095-58717095	-0.25631908406225	0.419699681781212	0.541384814252864
MR-PCA	glycine	HMDB0000123	arachidonate (20:4n6)	HMDB0001043	bioa_008	GCST90200358	16:80861176-81361176	-0.113181972124564	0.224686507737107	0.614449129459338
MR-PCA	glycine	HMDB0000123	arachidonate (20:4n6)	HMDB0001043	bioa_008	GCST90200358	17:45188952-45974996	0.459815363402687	0.459029895442483	0.316483121050862
MR-PCA	glycine	HMDB0000123	arachidonate (20:4n6)	HMDB0001043	bioa_008	GCST90200358	19:17984588-18484588	-0.242702115840861	0.449907141137986	0.589576835418508
MR-PCA	creatinine	HMDB0000562	acetate	HMDB0000042	GCST90200366	met-d-Acetate	16:20142332-20642332	-0.0502592832854	0.0284516186669537	0.0773149537501627
MR-PCA	arachidonate (20:4n6)	HMDB0001043	glycine	HMDB0000123	GCST90200358	bioa_008	11:61052244-62029047	-0.009506501917273	0.0158598584675952	0.548901857692466
MR-PCA	n-acetylornithine	HMDB0003357	inosine	HMDB0000195	M15630	M01123	2:73124156-74349562	0.121941613253043	0.0416974249659784	0.0034507670902013
MR-PCA	biliverdin	HMDB0001008	n6,n6,n6-trimethyllysine	HMDB0001325	GCST90200706	GCST90200344	2:233898737-234978158	0.0305393813331038	0.0268159797876177	0.254765680318519
MR-PCA	biliverdin	HMDB0001008	n6,n6,n6-trimethyllysine	HMDB0001325	GCST90200706	GCST90200344	12:21102315-21602315	0.0849515583191877	0.10829814522762	0.432791934306973
MR-PCA	alanine	HMDB0000161	docosahexaenoate (dha; 22:6n3)	HMDB0002183	bioa_001	M19323	1:206985954-207485954	0.148425585391451	0.34880595210175	0.670454141770153
MR-PCA	alanine	HMDB0000161	docosahexaenoate (dha; 22:6n3)	HMDB0002183	bioa_001	M19323	2:27143030-28594285	0.384782404999061	0.279388072594439	0.168440297849504
MR-PCA	alanine	HMDB0000161	docosahexaenoate (dha; 22:6n3)	HMDB0002183	bioa_001	M19323	2:64958074-65458074	0.135607775871534	0.282386514243955	0.631070654771395
MR-PCA	alanine	HMDB0000161	docosahexaenoate (dha; 22:6n3)	HMDB0002183	bioa_001	M19323	3:71155270-71655270	0.417601525252932	0.520396939267061	0.422282698263818
MR-PCA	alanine	HMDB0000161	docosahexaenoate (dha; 22:6n3)	HMDB0002183	bioa_001	M19323	4:88976422-89476422	-0.128362122005853	0.435551124589132	0.768213932325239
MR-PCA	alanine	HMDB0000161	docosahexaenoate (dha; 22:6n3)	HMDB0002183	bioa_001	M19323	7:72732874-73232874	-0.362521547835389	0.460828821400449	0.431473368913509
MR-PCA	alanine	HMDB0000161	docosahexaenoate (dha; 22:6n3)	HMDB0002183	bioa_001	M19323	8:145568681-146068681	0.054437854545823	0.518508424919574	0.916384271657927
MR-PCA	alanine	HMDB0000161	docosahexaenoate (dha; 22:6n3)	HMDB0002183	bioa_001	M19323	9:4040541-4540541	0.492028238794247	0.465731248664115	0.290756337685858
MR-PCA	alanine	HMDB0000161	docosahexaenoate (dha; 22:6n3)	HMDB0002183	bioa_001	M19323	11:116336283-116836283	-0.103414097887859	0.415737339590839	0.803555221672235
MR-PCA	alanine	HMDB0000161	docosahexaenoate (dha; 22:6n3)	HMDB0002183	bioa_001	M19323	12:46636543-47713425	0.309579987460485	0.201160883608456	0.123812321330493
MR-PCA	alanine	HMDB0000161	docosahexaenoate (dha; 22:6n3)	HMDB0002183	bioa_001	M19323	12:56615040-57115040	0.184478726578795	0.266883111902407	0.489418393124894
MR-PCA	alanine	HMDB0000161	docosahexaenoate (dha; 22:6n3)	HMDB0002183	bioa_001	M19323	12:59727701-60227701	0.0149638974215382	0.362863322171289	0.967105852795373
MR-PCA	alanine	HMDB0000161	docosahexaenoate (dha; 22:6n3)	HMDB0002183	bioa_001	M19323	14:75116447-75616447	1.01936988199035	0.537305699470877	0.057803140704195
MR-PCA	alanine	HMDB0000161	docosahexaenoate (dha; 22:6n3)	HMDB0002183	bioa_001	M19323	16:69621701-70931491	-0.304159751329307	0.242024344770699	0.208850677900329
MR-PCA	alanine	HMDB0000161	docosahexaenoate (dha; 22:6n3)	HMDB0002183	bioa_001	M19323	17:40568584-41068584	-0.937965806486975	0.599293346592582	0.117554851606021
MR-PCA	alanine	HMDB0000161	docosahexaenoate (dha; 22:6n3)	HMDB0002183	bioa_001	M19323	22:18906543-19406543	-0.947151082794927	0.457018422533318	0.038222831388233
MR-PCA	citrulline	HMDB0000904	bilirubin (z,z)	HMDB0000054	bioa_005	GCST90200704	2:211099261-211599261	-0.271345656049386	0.166853230838378	0.103895732404325
MR-PCA	citrulline	HMDB0000904	bilirubin (z,z)	HMDB0000054	bioa_005	GCST90200704	8:10310878-10810878	0.034640914798932	0.214266959896132	0.871564350506532
MR-PCA	citrulline	HMDB0000904	bilirubin (z,z)	HMDB0000054	bioa_005	GCST90200704	8:11437159-11937159	-0.197867331798328	0.23875195959276	0.407241986188627
MR-PCA	citrulline	HMDB0000904	bilirubin (z,z)	HMDB0000054	bioa_005	GCST90200704	9:133044244-133627617	0.0339206983047956	0.127507105783384	0.790216207562983
MR-PCA	citrulline	HMDB0000904	bilirubin (z,z)	HMDB0000054	bioa_005	GCST90200704	10:97138579-97638579	-0.0884241800841521	0.265871874118742	0.739449888048569
MR-PCA	citrulline	HMDB0000904	bilirubin (z,z)	HMDB0000054	bioa_005	GCST90200704	17:9542768-10042768	-0.397717030350814	0.21111766656097	0.059583336343312
MR-PCA	inosine	HMDB0000195	methionine	HMDB0000696	M01123	GCST90200391	6:85876680-86677325	0.0587322074677643	0.0681729802288017	0.388953151861313
MR-PCA	dehydroepiandrosterone sulfate (dhea-s)	HMDB0001032	isoleucine	HMDB0000172	GCST90199673	M01125	7:98825038-100067196	-0.0845859526748824	0.124949735006545	0.498431434979684
MR-PCA	inosine	HMDB0000195	acetylphosphate	HMDB0001494	M01123	M15488	6:85876680-86677325	0.0899915559873867	0.0715146653676563	0.208259762903686
MR-PCA	leucine	HMDB0000687	phenylethylamine	HMDB0012275	bioa_011	bioa_015	2:27480940-27980940	-0.197246466042571	0.341438056458369	0.563471226224442
MR-PCA	leucine	HMDB0000687	phenylethylamine	HMDB0012275	bioa_011	bioa_015	4:88972827-89472827	0.0973766849165921	0.18852615551991	0.605494403379669
MR-PCA	leucine	HMDB0000687	phenylethylamine	HMDB0012275	bioa_011	bioa_015	4:186893802-187393802	-1.33669305379878	0.48324315425854	0.0056733235957384
MR-PCA	leucine	HMDB0000687	phenylethylamine	HMDB0012275	bioa_011	bioa_015	11:116336283-116883862	-0.254409744872393	0.341046859390616	0.455687274959548
MR-PCA	leucine	HMDB0000687	phenylethylamine	HMDB0012275	bioa_011	bioa_015	15:58477325-58977325	-0.0444446189820681	0.352547998720498	0.899679000510189
MR-PCA	leucine	HMDB0000687	phenylethylamine	HMDB0012275	bioa_011	bioa_015	16:70059237-70559237	-0.504697010207023	0.302461018930723	0.0951897591625876
MR-PCA	4-methyl-2-oxopentanoate	HMDB0000695	taurocholate	HMDB0000036	M22116	GCST90200333	4:88976422-89476422	0.151277037031253	0.130438704138047	0.246148265174322
MR-PCA	4-methyl-2-oxopentanoate	HMDB0000695	taurocholate	HMDB0000036	M22116	GCST90200333	13:48209901-48709901	0.257334884608896	0.18218891754423	0.15781403376595
MR-PCA	1-methylxanthine	HMDB0010738	taurine	HMDB0000251	M34389	GCST90200420	8:18010431-18510431	0.0943824883767024	0.056264885854703	0.0934512004096776
MR-PCA	ornithine	HMDB0000214	arginine	HMDB0000517	GCST90200404	GCST90200372	6:131644358-132144358	-0.820331416592751	0.106080635190373	1.04964564765978e-14
MR-PCA	ornithine	HMDB0000214	arginine	HMDB0000517	GCST90200404	GCST90200372	6:161178041-161678041	0.454543245113776	0.0977214698717818	3.29662954946348e-06
MR-PCA	biliverdin	HMDB0001008	tyrosine	HMDB0000158	GCST90200706	M01299	2:233898737-234978158	0.0096478241016509	0.0279887754425433	0.730317414325084
MR-PCA	biliverdin	HMDB0001008	tyrosine	HMDB0000158	GCST90200706	M01299	12:21102315-21602315	-0.208776766249532	0.130176745718093	0.108759327795483
MR-PCA	alanine	HMDB0000161	xanthine	HMDB0000292	bioa_001	M03147	1:206985954-207485954	-0.093765406239691	0.370973993125083	0.800457804754911
MR-PCA	alanine	HMDB0000161	xanthine	HMDB0000292	bioa_001	M03147	2:27143030-28594285	-0.616423014990329	0.297248258745872	0.0381011475286055
MR-PCA	alanine	HMDB0000161	xanthine	HMDB0000292	bioa_001	M03147	2:64958074-65458074	-0.360106010726175	0.300287373741567	0.230448385060117
MR-PCA	alanine	HMDB0000161	xanthine	HMDB0000292	bioa_001	M03147	3:71155270-71655270	-0.349900812039978	0.553460474894499	0.527252538015019
MR-PCA	alanine	HMDB0000161	xanthine	HMDB0000292	bioa_001	M03147	4:88976422-89476422	0.102319695620593	0.46321354203328	0.825177316890026
MR-PCA	alanine	HMDB0000161	xanthine	HMDB0000292	bioa_001	M03147	7:72732874-73232874	0.598865471064489	0.490081268041127	0.2217183053672
MR-PCA	alanine	HMDB0000161	xanthine	HMDB0000292	bioa_001	M03147	8:145568681-146068681	0.0279913100939273	0.551449307709823	0.959517136171172
MR-PCA	alanine	HMDB0000161	xanthine	HMDB0000292	bioa_001	M03147	9:4040541-4540541	-0.14901842329601	0.495319953516557	0.763526700146874
MR-PCA	alanine	HMDB0000161	xanthine	HMDB0000292	bioa_001	M03147	11:116336283-116836283	-0.807825434089552	0.442091604282739	0.0676575830509075
MR-PCA	alanine	HMDB0000161	xanthine	HMDB0000292	bioa_001	M03147	12:46636543-47713425	0.200844885808334	0.213963017295368	0.347890070538027
MR-PCA	alanine	HMDB0000161	xanthine	HMDB0000292	bioa_001	M03147	12:56615040-57115040	0.0254117385247263	0.283838877414655	0.9286617099638
MR-PCA	alanine	HMDB0000161	xanthine	HMDB0000292	bioa_001	M03147	12:59727701-60227701	-0.153800795383908	0.385921025999843	0.690240143088114
MR-PCA	alanine	HMDB0000161	xanthine	HMDB0000292	bioa_001	M03147	14:75116447-75616447	0.863809735512875	0.571416588533038	0.130610519940241
MR-PCA	alanine	HMDB0000161	xanthine	HMDB0000292	bioa_001	M03147	16:69621701-70931491	0.369186796323158	0.257395833253017	0.151482289983755
MR-PCA	alanine	HMDB0000161	xanthine	HMDB0000292	bioa_001	M03147	17:40568584-41068584	-0.25198255743212	0.63739841341382	0.692599544151878
MR-PCA	alanine	HMDB0000161	xanthine	HMDB0000292	bioa_001	M03147	22:18906543-19406543	0.275681648468335	0.486065809587593	0.570599102855032
MR-PCA	3-methyl-2-oxovalerate	HMDB0000491	hydroxy-n6,n6,n6-trimethyllysine*	HMDB01422	M15676	GCST90200240	4:88976422-89476422	0.0053892870523684	0.126917550793276	0.966129687922262
MR-PCA	3-aminoisobutyrate	HMDB0002166	phosphate	HMDB0001429	GCST90200310	GCST90200393	3:66115384-66615384	-0.0656964986487192	0.154184753925807	0.670042659597956
MR-PCA	3-aminoisobutyrate	HMDB0002166	phosphate	HMDB0001429	GCST90200310	GCST90200393	5:34511619-35593952	-0.0356981914514005	0.0264937204175327	0.177844727197361
MR-PCA	3-aminoisobutyrate	HMDB0002166	phosphate	HMDB0001429	GCST90200310	GCST90200393	5:35822024-36322024	0.0943055605989468	0.0857745628477597	0.271568185068595
MR-PCA	3-aminoisobutyrate	HMDB0002166	phosphate	HMDB0001429	GCST90200310	GCST90200393	12:89320-602261	-0.0450280389393442	0.0704752796247268	0.522875223097757
MR-PCA	tryptophan	HMDB0000929	7-methylxanthine	HMDB0001991	bioa_020	M34390	2:27480940-27980940	-0.360158890196079	0.419008303078046	0.390036747774154
MR-PCA	tryptophan	HMDB0000929	7-methylxanthine	HMDB0001991	bioa_020	M34390	4:156560755-157060755	0.204772923132561	0.170933116330523	0.230928291457972
MR-PCA	tryptophan	HMDB0000929	7-methylxanthine	HMDB0001991	bioa_020	M34390	6:111336667-112095774	-0.149283519817934	0.212487632914972	0.482335253697885
MR-PCA	tryptophan	HMDB0000929	3-methyl-2-oxovalerate	HMDB0000491	M00054	GCST90199631	3:189559163-190059163	0.12250538395705	0.159628602856542	0.442819920412432
MR-PCA	tryptophan	HMDB0000929	3-methyl-2-oxovalerate	HMDB0000491	M00054	GCST90199631	5:153760041-154260041	0.0228983056708081	0.142779852411939	0.872585754414627
MR-PCA	tryptophan	HMDB0000929	3-methyl-2-oxovalerate	HMDB0000491	M00054	GCST90199631	6:111281159-111781159	-0.0528054505296791	0.142703822818845	0.711356195750983
MR-PCA	tryptophan	HMDB0000929	3-methyl-2-oxovalerate	HMDB0000491	M00054	GCST90199631	6:125293311-125793311	-0.0235157839953824	0.167422798905858	0.888298547480451
MR-PCA	tryptophan	HMDB0000929	3-methyl-2-oxovalerate	HMDB0000491	M00054	GCST90199631	7:14057409-14557409	0.0034532379086476	0.097837193992873	0.971843905964047
MR-PCA	tryptophan	HMDB0000929	3-methyl-2-oxovalerate	HMDB0000491	M00054	GCST90199631	11:116404435-116904435	0.0275072220573809	0.117220625002068	0.814471111932723
MR-PCA	tryptophan	HMDB0000929	3-methyl-2-oxovalerate	HMDB0000491	M00054	GCST90199631	16:53794515-54294515	0.105987092479778	0.169794499569885	0.532490964715844
MR-PCA	phenylpyruvate	HMDB0000205	glycine	HMDB0000123	GCST90200365	bioa_008	9:131315554-131815554	-0.030729325459617	0.039724756594001	0.439193375922491
MR-PCA	phenylpyruvate	HMDB0000205	glycine	HMDB0000123	GCST90200365	bioa_008	16:58503995-59003995	0.0710870848833714	0.0450893727650416	0.114891781143147
MR-PCA	succinylcarnitine (c4-dc)	HMDB0061717	succinylcarnitine (c4-dc)	HMDB0061717	M37058	GCST90199848	1:185866797-186366797	-0.0889803201311038	0.153419322020333	0.561927306194437
MR-PCA	succinylcarnitine (c4-dc)	HMDB0061717	succinylcarnitine (c4-dc)	HMDB0061717	M37058	GCST90199848	3:67098332-67598332	1.20224637165521	0.13715897644147	1.86198043023078e-18
MR-PCA	succinylcarnitine (c4-dc)	HMDB0061717	succinylcarnitine (c4-dc)	HMDB0061717	M37058	GCST90199848	9:131638116-132138116	1.24056447592981	0.11008732391741	1.8686251138746e-29
MR-PCA	succinylcarnitine (c4-dc)	HMDB0061717	succinylcarnitine (c4-dc)	HMDB0061717	M37058	GCST90199848	15:63173739-63927966	1.15390907272187	0.0588351049381576	1.2071344147962501e-85
MR-PCA	succinylcarnitine (c4-dc)	HMDB0061717	succinylcarnitine (c4-dc)	HMDB0061717	M37058	GCST90199848	16:62952385-63452385	-0.011594344381007	0.143729805270205	0.935706271394527
MR-PCA	creatine	HMDB0000064	acetoacetate	HMDB0000060	M27718	GCST90200318	2:211346498-211846498	0.0278700363913316	0.0926939254827323	0.763668172776271
MR-PCA	beta-citrylglutamate	HMDB0241915	n-formylanthranilic acid	HMDB0004089	GCST90199911	GCST90199960	3:183486882-183986882	0.0442449326534205	0.10652744359686	0.677894230752382
MR-PCA	beta-citrylglutamate	HMDB0241915	n-formylanthranilic acid	HMDB0004089	GCST90199911	GCST90199960	11:88203934-92094388	0.0300160508711947	0.0264598032090504	0.256626005034679
MR-PCA	alpha-ketoglutarate	HMDB0000208	taurine	HMDB0000251	GCST90200455	GCST90200420	20:44931392-45517926	0.0873638601882432	0.073229642158024	0.232864575347913
MR-PCA	valine	HMDB0000883	lactate	HMDB0000190	met-d-Val	GCST90200408	2:27480940-28253616	0.757086183559914	0.357609478345298	0.034253459994113
MR-PCA	valine	HMDB0000883	lactate	HMDB0000190	met-d-Val	GCST90200408	2:64975088-65475088	-0.340895290893163	0.253939685246753	0.179457839013167
MR-PCA	valine	HMDB0000883	lactate	HMDB0000190	met-d-Val	GCST90200408	2:165251927-165751927	-0.189988796798939	0.408255660036083	0.641668512848703
MR-PCA	valine	HMDB0000883	lactate	HMDB0000190	met-d-Val	GCST90200408	3:135701113-136578270	0.321677727033526	0.408526276307666	0.43104182050133
MR-PCA	valine	HMDB0000883	lactate	HMDB0000190	met-d-Val	GCST90200408	4:86953335-87453335	-0.0389046878561083	0.35490013094944	0.912709551841384
MR-PCA	valine	HMDB0000883	lactate	HMDB0000190	met-d-Val	GCST90200408	4:87663610-88163610	0.37692044057513	0.391630636700613	0.33582933330569
MR-PCA	valine	HMDB0000883	lactate	HMDB0000190	met-d-Val	GCST90200408	4:88882515-89510546	-0.040108778062265	0.124850656655038	0.748017881331175
MR-PCA	valine	HMDB0000883	lactate	HMDB0000190	met-d-Val	GCST90200408	5:55564890-56064890	0.351934034417757	0.32143589949287	0.273568807606924
MR-PCA	valine	HMDB0000883	lactate	HMDB0000190	met-d-Val	GCST90200408	6:108910874-109410874	0.16449103692948	0.472177557329412	0.727564649457612
MR-PCA	valine	HMDB0000883	lactate	HMDB0000190	met-d-Val	GCST90200408	12:56199875-57115338	0.278223474356051	0.283094168545198	0.325708445819561
MR-PCA	valine	HMDB0000883	lactate	HMDB0000190	met-d-Val	GCST90200408	12:122278263-122778263	-0.364709993123169	0.453790841235427	0.421572425809563
MR-PCA	valine	HMDB0000883	lactate	HMDB0000190	met-d-Val	GCST90200408	14:102468052-102968052	0.105832820620398	0.599023473164725	0.859763222043706
MR-PCA	valine	HMDB0000883	lactate	HMDB0000190	met-d-Val	GCST90200408	16:69315747-70918195	-0.208514171667424	0.231780309616555	0.368322580045976
MR-PCA	valine	HMDB0000883	lactate	HMDB0000190	met-d-Val	GCST90200408	17:6935779-7435779	0.670887694149106	0.242673979014539	0.0056998961993424
MR-PCA	valine	HMDB0000883	lactate	HMDB0000190	met-d-Val	GCST90200408	17:79384062-79884062	0.381530127234632	0.440858940551715	0.386805839823568
MR-PCA	valine	HMDB0000883	lactate	HMDB0000190	met-d-Val	GCST90200408	19:49050431-49611255	0.202151505124613	0.22930346530141	0.377998887659295
MR-PCA	asparagine	HMDB0000168	uridine	HMDB0000296	M34283	GCST90200407	11:61916235-62416235	-0.0073866359339511	0.147816623348491	0.96014500508169
MR-PCA	asparagine	HMDB0000168	uridine	HMDB0000296	M34283	GCST90200407	14:104016664-104812812	-0.0969487296854779	0.121720224960677	0.42574829892388
MR-PCA	arginine	HMDB0000517	glycerol	HMDB0000131	bioa_002	GCST90200325	2:24182937-24682937	0.060485960302928	0.270967895663337	0.823362831757198
MR-PCA	arginine	HMDB0000517	glycerol	HMDB0000131	bioa_002	GCST90200325	2:211333022-211833022	0.0717237269425031	0.206491068546266	0.728331832075062
MR-PCA	arginine	HMDB0000517	glycerol	HMDB0000131	bioa_002	GCST90200325	2:219037276-219788019	0.203960515067182	0.273457593903355	0.455753240870257
MR-PCA	arginine	HMDB0000517	glycerol	HMDB0000131	bioa_002	GCST90200325	4:144583533-145083533	0.0594121328650868	0.236018845280864	0.801252685251882
MR-PCA	arginine	HMDB0000517	glycerol	HMDB0000131	bioa_002	GCST90200325	5:177386199-177886199	-0.0437440557525155	0.285243043761619	0.878116646873223
MR-PCA	arginine	HMDB0000517	glycerol	HMDB0000131	bioa_002	GCST90200325	6:131339506-132265729	0.101738321850324	0.131654077096724	0.439658507804055
MR-PCA	arginine	HMDB0000517	glycerol	HMDB0000131	bioa_002	GCST90200325	6:135177817-135677817	0.535546830303457	0.305217826147327	0.0793212280358191
MR-PCA	arginine	HMDB0000517	glycerol	HMDB0000131	bioa_002	GCST90200325	10:99898951-100398951	0.0747921345081985	0.339574083696748	0.825674296522227
MR-PCA	arginine	HMDB0000517	glycerol	HMDB0000131	bioa_002	GCST90200325	12:46680313-47435518	0.0779107836456094	0.26688097703505	0.770339515054206
MR-PCA	arginine	HMDB0000517	glycerol	HMDB0000131	bioa_002	GCST90200325	19:12757458-13257458	0.19200399405275	0.167152267750964	0.25068912266414
MR-PCA	uridine	HMDB0000296	biliverdin	HMDB0001008	GCST90200407	M02137	1:20666238-21166238	0.0240802115599505	0.122586570896262	0.844270224115433
MR-PCA	uridine	HMDB0000296	biliverdin	HMDB0001008	GCST90200407	M02137	7:47877194-48377194	-0.0513585302937183	0.161104068967742	0.749884989125987
MR-PCA	uridine	HMDB0000296	biliverdin	HMDB0001008	GCST90200407	M02137	22:50686035-51186035	-0.0345756318074406	0.141467693276637	0.806915964171651
MR-PCA	sphingosine 1-phosphate	HMDB0000277	n6,n6,n6-trimethyllysine	HMDB0001325	GCST90199657	GCST90200344	17:74160792-74684003	0.118188746429944	0.0845069589839803	0.16194250465399
MR-PCA	guanidinoacetate	HMDB0000128	tryptophan	HMDB0000929	GCST90200384	bioa_020	6:131647278-132147278	-0.0506238862878194	0.0838491031593818	0.546009943578966
MR-PCA	guanidinoacetate	HMDB0000128	tryptophan	HMDB0000929	GCST90200384	bioa_020	12:101043-601043	-0.113112685145542	0.0633172455775386	0.074027469120334
MR-PCA	glucose	HMDB0000122	tyrosine	HMDB0000158	met-d-Glucose	bioa_021	2:165251927-165751927	0.0092077843962239	0.164117018663757	0.955258165333692
MR-PCA	glucose	HMDB0000122	tyrosine	HMDB0000158	met-d-Glucose	bioa_021	2:169498833-170056652	-0.0394033504423394	0.0534335455074724	0.460862592789886
MR-PCA	glucose	HMDB0000122	tyrosine	HMDB0000158	met-d-Glucose	bioa_021	3:122819058-123319058	0.537888517078824	0.123715135347804	1.37510660937384e-05
MR-PCA	glucose	HMDB0000122	tyrosine	HMDB0000158	met-d-Glucose	bioa_021	3:151951767-152451767	0.150859485338424	0.181130498723051	0.404913918836975
MR-PCA	glucose	HMDB0000122	tyrosine	HMDB0000158	met-d-Glucose	bioa_021	3:170377909-170877909	-0.151988688873452	0.110277350595783	0.168129108245535
MR-PCA	glucose	HMDB0000122	tyrosine	HMDB0000158	met-d-Glucose	bioa_021	4:185468314-185968314	0.334275622197153	0.159889441551601	0.0365579009656108
MR-PCA	glucose	HMDB0000122	tyrosine	HMDB0000158	met-d-Glucose	bioa_021	5:95479406-95979406	-0.105386776201973	0.223118320102449	0.636687101817405
MR-PCA	glucose	HMDB0000122	tyrosine	HMDB0000158	met-d-Glucose	bioa_021	6:7000270-7500270	-0.0620632229205117	0.152152466499128	0.683345974067909
MR-PCA	glucose	HMDB0000122	tyrosine	HMDB0000158	met-d-Glucose	bioa_021	7:14801789-15301789	-0.0127380374687709	0.114118848781301	0.911124077175464
MR-PCA	glucose	HMDB0000122	tyrosine	HMDB0000158	met-d-Glucose	bioa_021	7:43935955-44473721	0.166972878586717	0.0734517298268977	0.0230121570449086
MR-PCA	glucose	HMDB0000122	tyrosine	HMDB0000158	met-d-Glucose	bioa_021	8:117934783-118434783	0.162009980483723	0.132515495917972	0.221490693670946
MR-PCA	glucose	HMDB0000122	tyrosine	HMDB0000158	met-d-Glucose	bioa_021	9:21884068-22384068	0.416906450345994	0.141822861427318	0.0032860654136486
MR-PCA	glucose	HMDB0000122	tyrosine	HMDB0000158	met-d-Glucose	bioa_021	10:2888477-3388477	-0.0260591229165628	0.107804862528641	0.808993310477226
MR-PCA	glucose	HMDB0000122	tyrosine	HMDB0000158	met-d-Glucose	bioa_021	10:112762852-113262852	-0.320736027652084	0.164778706568027	0.0515988772513779
MR-PCA	glucose	HMDB0000122	tyrosine	HMDB0000158	met-d-Glucose	bioa_021	10:114504071-115004071	-0.0467826610256468	0.151651526982428	0.75771110633147
MR-PCA	glucose	HMDB0000122	tyrosine	HMDB0000158	met-d-Glucose	bioa_021	12:111682800-112523499	0.189217708951107	0.178471701248721	0.289048495297991
MR-PCA	glucose	HMDB0000122	tyrosine	HMDB0000158	met-d-Glucose	bioa_021	12:121166650-121666650	0.561316558164508	0.175526138311129	0.001384281177443
MR-PCA	glucose	HMDB0000122	tyrosine	HMDB0000158	met-d-Glucose	bioa_021	13:28213465-28721145	-0.143201234444663	0.159931329032162	0.370577569375022
MR-PCA	glucose	HMDB0000122	tyrosine	HMDB0000158	met-d-Glucose	bioa_021	17:43272775-44380160	0.388398060851129	0.202188535386951	0.0547355208813237
MR-PCA	glucose	HMDB0000122	tyrosine	HMDB0000158	met-d-Glucose	bioa_021	20:22311971-22811971	-0.038168659265282	0.200161214743173	0.848768797783991
MR-PCA	acetoacetate	HMDB0000060	arginine	HMDB0000517	met-d-Acetoacetate	bioa_002	1:230046470-230546470	-0.416878949710453	0.258926862404895	0.107392206385053
MR-PCA	acetoacetate	HMDB0000060	arginine	HMDB0000517	met-d-Acetoacetate	bioa_002	5:41395751-42449922	-0.192389477800671	0.181891748498463	0.290185778098681
MR-PCA	acetoacetate	HMDB0000060	arginine	HMDB0000517	met-d-Acetoacetate	bioa_002	8:8933102-9433102	1.037316497841	0.260733100318218	6.93627558190881e-05
MR-PCA	acetoacetate	HMDB0000060	arginine	HMDB0000517	met-d-Acetoacetate	bioa_002	10:113686244-114186244	-0.115067436217427	0.283537932769414	0.684869491653394
MR-PCA	acetoacetate	HMDB0000060	arginine	HMDB0000517	met-d-Acetoacetate	bioa_002	11:116373213-116873213	0.0528359496470092	0.182909843280372	0.772685952924776
MR-PCA	acetoacetate	HMDB0000060	arginine	HMDB0000517	met-d-Acetoacetate	bioa_002	12:122333527-122833527	0.0865928985317022	0.271812498152807	0.750048166384635
MR-PCA	creatine	HMDB0000064	leucine	HMDB0000687	GCST90200323	GCST90200389	2:211290507-211790507	0.01408592246396	0.073188721080269	0.847381670597813
MR-PCA	creatine	HMDB0000064	leucine	HMDB0000687	GCST90200323	GCST90200389	15:45404327-45904327	0.277604660895105	0.113611165895236	0.0145470680310269
MR-PCA	1-methylxanthine	HMDB0010738	flavin adenine dinucleotide (fad)	HMDB0001248	M34389	GCST90200376	8:18010431-18510431	0.108372710211516	0.0644819764265991	0.0928276731377086
MR-PCA	betaine	HMDB0000043	cysteine	HMDB0000574	GCST90200425	M31453	2:211290507-211790507	0.0166097403801808	0.134061635138276	0.901397383644188
MR-PCA	betaine	HMDB0000043	cysteine	HMDB0000574	GCST90200425	M31453	5:78081434-78907016	-0.0985550042094571	0.0645053296059862	0.126547719801507
MR-PCA	betaine	HMDB0000043	cysteine	HMDB0000574	GCST90200425	M31453	6:160264283-160825366	-0.092107210546576	0.103127506593997	0.371782675354724
MR-PCA	betaine	HMDB0000043	cysteine	HMDB0000574	GCST90200425	M31453	12:68601-568601	-0.0571532618678901	0.102285798035078	0.576325195394222
MR-PCA	asparagine	HMDB0000168	n-stearoyl-sphingosine (d18:1/18:0)*	HMDB0004950	GCST90200452	GCST90200341	2:211293055-211793055	-0.187879085233759	0.122431557725591	0.124890912493403
MR-PCA	asparagine	HMDB0000168	n-stearoyl-sphingosine (d18:1/18:0)*	HMDB0004950	GCST90200452	GCST90200341	7:97139584-97639584	-0.344865148308903	0.111317311385313	0.001948071117811
MR-PCA	asparagine	HMDB0000168	n-stearoyl-sphingosine (d18:1/18:0)*	HMDB0004950	GCST90200452	GCST90200341	11:61850353-62350353	-0.0158783974456421	0.100653462175883	0.874651342771547
MR-PCA	asparagine	HMDB0000168	n-stearoyl-sphingosine (d18:1/18:0)*	HMDB0004950	GCST90200452	GCST90200341	14:103842789-104825326	-0.0267632568277483	0.0377288401170238	0.478102307143949
MR-PCA	4-acetamidobutanoate	HMDB0003681	alanine	HMDB0000161	GCST90200311	met-d-Ala	8:18005709-18505709	0.0253296857221487	0.0155128801787979	0.10250760926801
MR-PCA	4-acetamidobutanoate	HMDB0003681	alanine	HMDB0000161	GCST90200311	met-d-Ala	22:50435332-50935332	0.0433433388272272	0.0306110130247283	0.15679325357638
MR-PCA	isoleucine	HMDB0000172	aspartate	HMDB0000191	bioa_010	GCST90200370	2:27480940-27980940	0.462067113001049	0.60787753996234	0.447175742764312
MR-PCA	isoleucine	HMDB0000172	aspartate	HMDB0000191	bioa_010	GCST90200370	4:88976422-89476422	-0.410033724666131	0.203432858292605	0.0438446721348249
MR-PCA	isoleucine	HMDB0000172	aspartate	HMDB0000191	bioa_010	GCST90200370	12:56615040-57115040	-0.025145308950132	0.565895518431151	0.964558027212534
MR-PCA	isoleucine	HMDB0000172	aspartate	HMDB0000191	bioa_010	GCST90200370	16:70059237-70559237	0.116718337103619	0.326012281325014	0.720329677481296
MR-PCA	eicosapentaenoate (epa; 20:5n3)	HMDB0001999	dehydroepiandrosterone sulfate (dhea-s)	HMDB0001032	GCST90200349	M32425	11:61319830-61819830	-0.0102601759811709	0.0797882329802411	0.897680025478612
MR-PCA	3-hydroxybutyrate (bhba)	HMDB0000011	xanthine	HMDB0000292	met-d-bOHbutyrate	M03147	1:230050269-230550269	0.0100813728424876	0.46143835764992	0.982569433721983
MR-PCA	3-hydroxybutyrate (bhba)	HMDB0000011	xanthine	HMDB0000292	met-d-bOHbutyrate	M03147	5:41452897-42471829	0.636085445360086	0.419062761859423	0.129045579046321
MR-PCA	3-hydroxybutyrate (bhba)	HMDB0000011	xanthine	HMDB0000292	met-d-bOHbutyrate	M03147	8:8059014-8559014	0.293234845644279	0.690831948170317	0.671225814746766
MR-PCA	3-hydroxybutyrate (bhba)	HMDB0000011	xanthine	HMDB0000292	met-d-bOHbutyrate	M03147	8:8580720-9433358	0.470520549227925	0.396342411175859	0.235165816437079
MR-PCA	3-hydroxybutyrate (bhba)	HMDB0000011	xanthine	HMDB0000292	met-d-bOHbutyrate	M03147	8:9546321-10530228	-0.429620866320091	0.566475204007393	0.448205143370955
MR-PCA	3-hydroxybutyrate (bhba)	HMDB0000011	xanthine	HMDB0000292	met-d-bOHbutyrate	M03147	8:10591858-11909109	-0.0724849722172977	0.5006148572788	0.884875184218283
MR-PCA	3-hydroxybutyrate (bhba)	HMDB0000011	xanthine	HMDB0000292	met-d-bOHbutyrate	M03147	9:107339744-107915739	0.431621594221638	0.404943349444186	0.286477246897883
MR-PCA	3-hydroxybutyrate (bhba)	HMDB0000011	xanthine	HMDB0000292	met-d-bOHbutyrate	M03147	10:113694271-114194271	0.540930601782703	0.437211295003278	0.216001986015375
MR-PCA	3-hydroxybutyrate (bhba)	HMDB0000011	xanthine	HMDB0000292	met-d-bOHbutyrate	M03147	11:116451535-117240760	0.804163530484367	0.530036046154272	0.129219605316087
MR-PCA	3-hydroxybutyrate (bhba)	HMDB0000011	xanthine	HMDB0000292	met-d-bOHbutyrate	M03147	12:122375755-122875755	0.489980790909863	0.639684008516986	0.443692263699693
MR-PCA	3-hydroxybutyrate (bhba)	HMDB0000011	xanthine	HMDB0000292	met-d-bOHbutyrate	M03147	14:94393207-95094947	-0.0223768636876612	0.362539279839176	0.950783749257698
MR-PCA	3-hydroxybutyrate (bhba)	HMDB0000011	xanthine	HMDB0000292	met-d-bOHbutyrate	M03147	15:58430643-58980498	0.151722698906198	0.386730222770325	0.694820454646304
MR-PCA	3-hydroxybutyrate (bhba)	HMDB0000011	xanthine	HMDB0000292	met-d-bOHbutyrate	M03147	16:71899923-73042963	-0.502303065355717	0.39374160732815	0.20205539433369
MR-PCA	3-hydroxybutyrate (bhba)	HMDB0000011	xanthine	HMDB0000292	met-d-bOHbutyrate	M03147	19:45161941-45661941	-0.753476587572499	0.389387964046857	0.0529868679066859
MR-PCA	alpha-ketoglutarate	HMDB0000208	phosphate	HMDB0001429	GCST90200455	GCST90200393	20:44931392-45517926	0.0879951662337658	0.0731068368992823	0.228724240030247
MR-PCA	cystathionine	HMDB0000099	inosine	HMDB0000195	GCST90200383	GCST90200394	1:70631670-71131670	-0.155431761801289	0.10004342599676	0.120269612356276
MR-PCA	cystathionine	HMDB0000099	inosine	HMDB0000195	GCST90200383	GCST90200394	19:33152807-33652807	0.0553319837937394	0.166374812053738	0.739455658677154
MR-PCA	glycine	HMDB0000123	heme	HMDB0003178	M32338	M32593	2:211289363-212090389	0.0122069789531381	0.0597320079901257	0.83807027859251
MR-PCA	eicosapentaenoate (epa; 20:5n3)	HMDB0001999	xanthine	HMDB0000292	M18467	M03147	11:61330635-61830635	0.0716346093176548	0.104194363106488	0.491761747506691
MR-PCA	myo-inositol	HMDB0000211	histidine	HMDB0000177	M19934	bioa_009	16:24681798-25181798	-0.0249005814125994	0.036785414513113	0.498460187415703
MR-PCA	myo-inositol	HMDB0000211	histidine	HMDB0000177	M19934	bioa_009	19:18368867-18868867	0.0038111113459351	0.041646024237383	0.927085764452681
MR-PCA	s-1-pyrroline-5-carboxylate	HMDB0001301	retinol (vitamin a)	HMDB0000305	GCST90200381	GCST90200405	1:18949448-19449448	0.0333726375434465	0.0788454224392736	0.672100726203837
MR-PCA	s-1-pyrroline-5-carboxylate	HMDB0001301	retinol (vitamin a)	HMDB0000305	GCST90200381	GCST90200405	8:144432748-145014955	0.0069149461039672	0.0411335501729116	0.866497029627779
MR-PCA	arginine	HMDB0000517	phenylalanine	HMDB0000159	GCST90200372	met-d-Phe	6:131644358-132148208	-0.0455769278009259	0.0252077141391742	0.0705979766506189
MR-PCA	arginine	HMDB0000517	phenylalanine	HMDB0000159	GCST90200372	met-d-Phe	10:99896895-100396895	0.0351974240056752	0.0308407394029601	0.2537601000912
MR-PCA	sarcosine	HMDB0000271	beta-alanine	HMDB0000056	bioa_031	GCST90200361	1:157842259-158342259	0.21921164433198	0.167931856839457	0.191770057663173
MR-PCA	sarcosine	HMDB0000271	beta-alanine	HMDB0000056	bioa_031	GCST90200361	9:136282183-136851769	-0.0465171221954423	0.101230416973788	0.645862771998659
MR-PCA	citrate	HMDB0000094	glycerol 3-phosphate	HMDB0000126	M01564	GCST90199638	5:14625868-15125868	0.188474911071402	0.121466511084726	0.120743234846757
MR-PCA	citrate	HMDB0000094	glycerol 3-phosphate	HMDB0000126	M01564	GCST90199638	17:6345930-6933878	-0.091035974015374	0.0833617674160668	0.274807139268689
MR-PCA	ornithine	HMDB0000214	acetylphosphate	HMDB0001494	bioa_014	M15488	2:219037276-219805573	0.584581448060591	0.279011153910685	0.0361540840517214
MR-PCA	ornithine	HMDB0000214	acetylphosphate	HMDB0001494	bioa_014	M15488	4:144415809-145209327	0.0585568691229706	0.281072361787013	0.834968353348138
MR-PCA	ornithine	HMDB0000214	acetylphosphate	HMDB0001494	bioa_014	M15488	6:131638147-132138147	0.425891558424702	0.239924912444742	0.0758807946509339
MR-PCA	ornithine	HMDB0000214	acetylphosphate	HMDB0001494	bioa_014	M15488	9:135887106-136387106	-0.456027485973423	0.269610689606509	0.0907547935020052
MR-PCA	ornithine	HMDB0000214	acetylphosphate	HMDB0001494	bioa_014	M15488	10:97138162-97638162	0.566180945347002	0.305495720433927	0.063836685907619
MR-PCA	ornithine	HMDB0000214	acetylphosphate	HMDB0001494	bioa_014	M15488	12:46964292-47464292	0.338130906002525	0.225058061509134	0.132989622509478
MR-PCA	ornithine	HMDB0000214	acetylphosphate	HMDB0001494	bioa_014	M15488	12:132819894-133319894	0.271293638863577	0.290606130931813	0.350539112161278
MR-PCA	ornithine	HMDB0000214	acetylphosphate	HMDB0001494	bioa_014	M15488	16:68152686-68652686	0.099104115314951	0.29656984228618	0.738252880602047
MR-PCA	ornithine	HMDB0000214	acetylphosphate	HMDB0001494	bioa_014	M15488	19:12789284-13289284	0.0171833320534874	0.271304774559446	0.949499029122601
MR-PCA	kynurenine	HMDB0000684	choline	HMDB0000097	bioa_027	GCST90200327	1:241473615-241973615	0.0944022895847344	0.203954217125118	0.643464577747753
MR-PCA	kynurenine	HMDB0000684	choline	HMDB0000097	bioa_027	GCST90200327	5:176563404-177063404	0.0783375292805213	0.30921848294617	0.800005191602794
MR-PCA	kynurenine	HMDB0000684	choline	HMDB0000097	bioa_027	GCST90200327	8:39556267-40056267	-0.0132686562220408	0.164969568046794	0.935894525869177
MR-PCA	kynurenine	HMDB0000684	choline	HMDB0000097	bioa_027	GCST90200327	12:111634608-113433486	0.187080949741917	0.186151357218464	0.314899861493597
MR-PCA	kynurenine	HMDB0000684	choline	HMDB0000097	bioa_027	GCST90200327	16:87568569-88128476	-0.0374767561280607	0.0801060396562959	0.639899490694674
MR-PCA	creatinine	HMDB0000562	cortisone	HMDB0002802	GCST90200366	GCST90200360	16:20142332-20642332	-0.0566647904014089	0.102820000055502	0.58156053626173
MR-PCA	flavin adenine dinucleotide (fad)	HMDB0001248	hypoxanthine	HMDB0000157	GCST90200376	M03127	2:69949756-70738470	-0.0187989552283313	0.0478251264853363	0.694262642137832
MR-PCA	5-oxoproline	HMDB0000267	dehydroepiandrosterone sulfate (dhea-s)	HMDB0001032	M01494	M32425	8:144903138-145403138	-0.0512459323391702	0.0488794877958158	0.294447971842376
MR-PCA	1-(1-enyl-stearoyl)-2-arachidonoyl-gpe (p-18:0/20:4)*	HMDB0005779	valine	HMDB0000883	GCST90200058	met-d-Val	11:61307803-62000560	-0.0533175751264082	0.0149436356481273	0.0003598374733292
MR-PCA	1-(1-enyl-stearoyl)-2-arachidonoyl-gpe (p-18:0/20:4)*	HMDB0005779	valine	HMDB0000883	GCST90200058	met-d-Val	19:45162079-45662079	0.095531097072262	0.0244590109127371	9.39285811267947e-05
MR-PCA	1-(1-enyl-stearoyl)-2-arachidonoyl-gpe (p-18:0/20:4)*	HMDB0005779	valine	HMDB0000883	GCST90200058	met-d-Val	19:55491205-55991205	-0.0116957508335791	0.0231920606486481	0.614050739596538
MR-PCA	valine	HMDB0000883	phenylalanine	HMDB0000159	M01649	GCST90200396	4:88976422-89476422	-0.14091673146557	0.125033775219196	0.259730081975389
MR-PCA	creatinine	HMDB0000562	citrate	HMDB0000094	met-d-Creatinine	met-d-Citrate	1:45787394-46287394	0.510762469706208	0.14839568589473	0.0005776529790424
MR-PCA	creatinine	HMDB0000562	citrate	HMDB0000094	met-d-Creatinine	met-d-Citrate	1:62775942-63275942	0.0338782709118741	0.132729301241981	0.798535154510409
MR-PCA	creatinine	HMDB0000562	citrate	HMDB0000094	met-d-Creatinine	met-d-Citrate	1:78344069-78844069	0.271863394615347	0.133398278074649	0.0415516542626933
MR-PCA	creatinine	HMDB0000562	citrate	HMDB0000094	met-d-Creatinine	met-d-Citrate	1:113008681-113508681	0.0707220094266886	0.0898201452863603	0.431063207567556
MR-PCA	creatinine	HMDB0000562	citrate	HMDB0000094	met-d-Creatinine	met-d-Citrate	1:212502129-213002129	0.489359165415925	0.106334284679856	4.18287166024051e-06
MR-PCA	creatinine	HMDB0000562	citrate	HMDB0000094	met-d-Creatinine	met-d-Citrate	1:243202864-243702864	0.161477745007826	0.163328516124981	0.322825401529035
MR-PCA	creatinine	HMDB0000562	citrate	HMDB0000094	met-d-Creatinine	met-d-Citrate	2:15538692-16038692	0.255303258695471	0.109831778307173	0.0200990576242348
MR-PCA	creatinine	HMDB0000562	citrate	HMDB0000094	met-d-Creatinine	met-d-Citrate	2:18426203-18926203	0.119007128074837	0.114428038879798	0.29833191183754
MR-PCA	creatinine	HMDB0000562	citrate	HMDB0000094	met-d-Creatinine	met-d-Citrate	2:54331356-54831356	0.401458850597406	0.108095656134139	0.0002040716031492
MR-PCA	creatinine	HMDB0000562	citrate	HMDB0000094	met-d-Creatinine	met-d-Citrate	2:73303397-74097901	0.0840322434249894	0.140591880981401	0.550037865195644
MR-PCA	creatinine	HMDB0000562	citrate	HMDB0000094	met-d-Creatinine	met-d-Citrate	2:121056440-121556440	0.454223968055234	0.0817996540375083	2.80994986814899e-08
MR-PCA	creatinine	HMDB0000562	citrate	HMDB0000094	met-d-Creatinine	met-d-Citrate	2:148593372-149093372	0.193934459449256	0.176163101936854	0.270948828845542
MR-PCA	creatinine	HMDB0000562	citrate	HMDB0000094	met-d-Creatinine	met-d-Citrate	2:176734544-177234544	0.244864490425998	0.100685695578067	0.0150169925086006
MR-PCA	creatinine	HMDB0000562	citrate	HMDB0000094	met-d-Creatinine	met-d-Citrate	2:211293055-211793055	-0.632624637443164	0.0839509070903565	4.85908963346244e-14
MR-PCA	creatinine	HMDB0000562	citrate	HMDB0000094	met-d-Creatinine	met-d-Citrate	2:217394852-217894852	0.0905984699728999	0.114556645235636	0.429024665807246
MR-PCA	creatinine	HMDB0000562	citrate	HMDB0000094	met-d-Creatinine	met-d-Citrate	2:220108198-220608198	0.395986714574369	0.122374765366889	0.001212799525373
MR-PCA	creatinine	HMDB0000562	citrate	HMDB0000094	met-d-Creatinine	met-d-Citrate	3:38187471-38687471	0.299352574217655	0.123704888881405	0.0155250816638023
MR-PCA	creatinine	HMDB0000562	citrate	HMDB0000094	met-d-Creatinine	met-d-Citrate	3:141462708-141962708	0.172351622239794	0.120590841993598	0.152939154839088
MR-PCA	creatinine	HMDB0000562	citrate	HMDB0000094	met-d-Creatinine	met-d-Citrate	3:185024780-185524780	-0.201308947893701	0.132959810987788	0.130010972604396
MR-PCA	creatinine	HMDB0000562	citrate	HMDB0000094	met-d-Creatinine	met-d-Citrate	4:103323863-104102802	0.28660329256405	0.136915891177217	0.0363241696140629
MR-PCA	creatinine	HMDB0000562	citrate	HMDB0000094	met-d-Creatinine	met-d-Citrate	5:39144851-39644851	0.446426873930723	0.104714919004286	2.0146631424507e-05
MR-PCA	creatinine	HMDB0000562	citrate	HMDB0000094	met-d-Creatinine	met-d-Citrate	5:53045546-53835870	0.197504522573959	0.0752439310267995	0.0086685488707778
MR-PCA	creatinine	HMDB0000562	citrate	HMDB0000094	met-d-Creatinine	met-d-Citrate	5:176565124-177065124	0.398736729427633	0.0909071274696019	1.15348727990152e-05
MR-PCA	creatinine	HMDB0000562	citrate	HMDB0000094	met-d-Creatinine	met-d-Citrate	6:43556335-44056335	0.319257394186446	0.0860778508527326	0.0002081305493737
MR-PCA	creatinine	HMDB0000562	citrate	HMDB0000094	met-d-Creatinine	met-d-Citrate	6:108750742-109250742	0.175693028185316	0.0992840814032174	0.0767939369966953
MR-PCA	creatinine	HMDB0000562	citrate	HMDB0000094	met-d-Creatinine	met-d-Citrate	6:133547208-134047208	0.085079074623586	0.10901945693925	0.435153900311121
MR-PCA	creatinine	HMDB0000562	citrate	HMDB0000094	met-d-Creatinine	met-d-Citrate	6:160418389-160927934	0.122047603195349	0.0737956041459574	0.0981559469295435
MR-PCA	creatinine	HMDB0000562	citrate	HMDB0000094	met-d-Creatinine	met-d-Citrate	7:1036567-1536567	0.172999381892102	0.0838392875602893	0.0390685305332778
MR-PCA	creatinine	HMDB0000562	citrate	HMDB0000094	met-d-Creatinine	met-d-Citrate	7:25488956-25988956	0.376836195057533	0.108978659820576	0.0005444240486738
MR-PCA	creatinine	HMDB0000562	citrate	HMDB0000094	met-d-Creatinine	met-d-Citrate	7:128492221-128992221	0.353460328299698	0.119132503309365	0.0030076865459788
MR-PCA	creatinine	HMDB0000562	citrate	HMDB0000094	met-d-Creatinine	met-d-Citrate	7:151165041-151665041	0.153033838133156	0.0745431882507986	0.0400769067882337
MR-PCA	creatinine	HMDB0000562	citrate	HMDB0000094	met-d-Creatinine	met-d-Citrate	7:155370831-155870831	0.378200714885632	0.0862184901640425	1.15168858866534e-05
MR-PCA	creatinine	HMDB0000562	citrate	HMDB0000094	met-d-Creatinine	met-d-Citrate	8:8031142-9250941	0.16163431333946	0.104660381394872	0.122498815666507
MR-PCA	creatinine	HMDB0000562	citrate	HMDB0000094	met-d-Creatinine	met-d-Citrate	8:9759952-10530228	0.334452699931456	0.132537445665014	0.0116206885371514
MR-PCA	creatinine	HMDB0000562	citrate	HMDB0000094	met-d-Creatinine	met-d-Citrate	8:10561829-11945872	0.364025539251466	0.118891207040464	0.0021998294556142
MR-PCA	creatinine	HMDB0000562	citrate	HMDB0000094	met-d-Creatinine	met-d-Citrate	8:19609539-20109539	0.0462813123305027	0.115513346978559	0.688672155368582
MR-PCA	creatinine	HMDB0000562	citrate	HMDB0000094	met-d-Creatinine	met-d-Citrate	8:23527006-24027006	-0.017466651738013	0.13564295727988	0.897540180332415
MR-PCA	creatinine	HMDB0000562	citrate	HMDB0000094	met-d-Creatinine	met-d-Citrate	8:30157389-30657389	0.568270263313011	0.0994709765363763	1.11050402688925e-08
MR-PCA	creatinine	HMDB0000562	citrate	HMDB0000094	met-d-Creatinine	met-d-Citrate	8:144768354-145268354	0.339325218191292	0.113663758885149	0.002832612270371
MR-PCA	creatinine	HMDB0000562	citrate	HMDB0000094	met-d-Creatinine	met-d-Citrate	9:71184707-71684707	0.415769228792935	0.107987186336065	0.0001180349600787
MR-PCA	creatinine	HMDB0000562	citrate	HMDB0000094	met-d-Creatinine	met-d-Citrate	10:52398454-52898454	0.210858946459147	0.101916782821939	0.0385524192821499
MR-PCA	creatinine	HMDB0000562	citrate	HMDB0000094	met-d-Creatinine	met-d-Citrate	11:2548804-3048804	0.356596631063008	0.074394624336007	1.640503499479e-06
MR-PCA	creatinine	HMDB0000562	citrate	HMDB0000094	met-d-Creatinine	met-d-Citrate	11:15629946-16129946	0.114493666287311	0.128376882425655	0.372470232109003
MR-PCA	creatinine	HMDB0000562	citrate	HMDB0000094	met-d-Creatinine	met-d-Citrate	11:30504837-31294673	0.256109050483557	0.0677738613530501	0.000157537540407
MR-PCA	creatinine	HMDB0000562	citrate	HMDB0000094	met-d-Creatinine	met-d-Citrate	11:116373213-117240760	0.0525084658299175	0.0833918298989109	0.528917323594784
MR-PCA	creatinine	HMDB0000562	citrate	HMDB0000094	met-d-Creatinine	met-d-Citrate	12:3175707-3675707	0.0093790116120371	0.075961378704253	0.90173430166812
MR-PCA	creatinine	HMDB0000562	citrate	HMDB0000094	met-d-Creatinine	met-d-Citrate	12:15092463-15592463	0.211585110403188	0.113270369878295	0.0617669201682386
MR-PCA	creatinine	HMDB0000562	citrate	HMDB0000094	met-d-Creatinine	met-d-Citrate	15:41118334-41871842	0.398968331856566	0.129813381916085	0.0021163523860269
MR-PCA	creatinine	HMDB0000562	citrate	HMDB0000094	met-d-Creatinine	met-d-Citrate	15:45400360-46179051	0.0495454356055979	0.0735462034386103	0.500524902265688
MR-PCA	creatinine	HMDB0000562	citrate	HMDB0000094	met-d-Creatinine	met-d-Citrate	15:53700578-54200578	0.597856275639005	0.127018198490942	2.51567390730471e-06
MR-PCA	creatinine	HMDB0000562	citrate	HMDB0000094	met-d-Creatinine	met-d-Citrate	15:76097375-76597375	0.194518936857318	0.110416415926019	0.0781225440462948
MR-PCA	creatinine	HMDB0000562	citrate	HMDB0000094	met-d-Creatinine	met-d-Citrate	16:20142332-21335139	0.21704439771409	0.0613251003568349	0.0004012771387611
MR-PCA	creatinine	HMDB0000562	citrate	HMDB0000094	met-d-Creatinine	met-d-Citrate	16:89453424-89953424	0.146381767085463	0.134526428999521	0.27653928369164
MR-PCA	creatinine	HMDB0000562	citrate	HMDB0000094	met-d-Creatinine	met-d-Citrate	17:19176536-19724875	0.360266097605338	0.0825130482608162	1.26443370226739e-05
MR-PCA	creatinine	HMDB0000562	citrate	HMDB0000094	met-d-Creatinine	met-d-Citrate	17:37200083-37954217	-0.127584021793846	0.103814734346865	0.219087288086491
MR-PCA	creatinine	HMDB0000562	citrate	HMDB0000094	met-d-Creatinine	met-d-Citrate	17:58690466-59700441	0.323973239497687	0.0778481416620614	3.16018207605389e-05
MR-PCA	creatinine	HMDB0000562	citrate	HMDB0000094	met-d-Creatinine	met-d-Citrate	18:76910235-77410235	-0.0060040674851208	0.0919765464224983	0.947952463770965
MR-PCA	creatinine	HMDB0000562	citrate	HMDB0000094	met-d-Creatinine	met-d-Citrate	19:32940263-33709298	0.18883904104249	0.102025044005881	0.0641826896736978
MR-PCA	creatinine	HMDB0000562	citrate	HMDB0000094	met-d-Creatinine	met-d-Citrate	19:45162079-45662079	0.497479196008881	0.104241893799429	1.82085294680234e-06
MR-PCA	creatinine	HMDB0000562	citrate	HMDB0000094	met-d-Creatinine	met-d-Citrate	20:32653904-33537782	-0.089992776243424	0.130217458718469	0.489505158863287
MR-PCA	creatinine	HMDB0000562	citrate	HMDB0000094	met-d-Creatinine	met-d-Citrate	22:38345240-38845240	0.0958254327250628	0.132282768246006	0.468821149101922
MR-PCA	5-acetylamino-6-formylamino-3-methyluracil	HMDB0011105	acetone	HMDB0001659	GCST90200680	met-d-Acetone	8:17743764-18765840	-0.004089249120031	0.0065435377651927	0.532017396396137
MR-PCA	sphinganine-1-phosphate	HMDB0001383	glutamine	HMDB0000641	GCST90199845	met-d-Gln	3:56698451-57198451	0.0212809180055438	0.0215325570437574	0.322999108780827
MR-PCA	sphinganine-1-phosphate	HMDB0001383	glutamine	HMDB0000641	GCST90199845	met-d-Gln	17:74160792-74669333	-0.0291144641309403	0.0233870282889868	0.213169255787205
MR-PCA	tryptophan	HMDB0000929	methionine	HMDB0000696	bioa_020	bioa_013	2:27480940-27980940	-0.861070889329738	0.177513809170178	1.23010242020353e-06
MR-PCA	tryptophan	HMDB0000929	methionine	HMDB0000696	bioa_020	bioa_013	4:156560755-157060755	-0.0507297213361013	0.0724418133736281	0.483751009068629
MR-PCA	tryptophan	HMDB0000929	methionine	HMDB0000696	bioa_020	bioa_013	6:111336667-112095774	0.106060909585972	0.0900445858093845	0.238848023536368
MR-PCA	creatinine	HMDB0000562	eicosapentaenoate (epa; 20:5n3)	HMDB0001999	bioa_026	M18467	1:109627506-110127506	0.421460940832356	0.422952573869194	0.319020240816012
MR-PCA	creatinine	HMDB0000562	eicosapentaenoate (epa; 20:5n3)	HMDB0001999	bioa_026	M18467	2:27480940-27980940	-0.520347783979941	0.424076884896176	0.219817764053615
MR-PCA	creatinine	HMDB0000562	eicosapentaenoate (epa; 20:5n3)	HMDB0001999	bioa_026	M18467	2:73467567-73967567	0.600938088869892	0.619332944861188	0.331897514381898
MR-PCA	creatinine	HMDB0000562	eicosapentaenoate (epa; 20:5n3)	HMDB0001999	bioa_026	M18467	2:121056440-121556440	-0.0674725093987001	0.484794297970431	0.889309804729411
MR-PCA	creatinine	HMDB0000562	eicosapentaenoate (epa; 20:5n3)	HMDB0001999	bioa_026	M18467	2:211315692-211815692	0.167926892759735	0.383567777686733	0.661529532695397
MR-PCA	creatinine	HMDB0000562	eicosapentaenoate (epa; 20:5n3)	HMDB0001999	bioa_026	M18467	2:217404869-217904869	-0.265245297489011	0.480088746487625	0.580611163077296
MR-PCA	creatinine	HMDB0000562	eicosapentaenoate (epa; 20:5n3)	HMDB0001999	bioa_026	M18467	4:77118847-77618847	-0.398931494236386	0.330813981179067	0.227852653468118
MR-PCA	creatinine	HMDB0000562	eicosapentaenoate (epa; 20:5n3)	HMDB0001999	bioa_026	M18467	5:39171736-39671736	0.488171649775319	0.4858435114625	0.314997040442887
MR-PCA	creatinine	HMDB0000562	eicosapentaenoate (epa; 20:5n3)	HMDB0001999	bioa_026	M18467	5:67795622-68295622	0.364361911949688	0.412395120878284	0.376952009714745
MR-PCA	creatinine	HMDB0000562	eicosapentaenoate (epa; 20:5n3)	HMDB0001999	bioa_026	M18467	5:176567143-177067143	-0.307422954352565	0.388354470131162	0.428591610285321
MR-PCA	creatinine	HMDB0000562	eicosapentaenoate (epa; 20:5n3)	HMDB0001999	bioa_026	M18467	6:6868990-7368990	-0.0933919399137696	0.46206027926115	0.839822377700617
MR-PCA	creatinine	HMDB0000562	eicosapentaenoate (epa; 20:5n3)	HMDB0001999	bioa_026	M18467	6:43564625-44064625	0.305757293904385	0.386242530458544	0.428582308909224
MR-PCA	creatinine	HMDB0000562	eicosapentaenoate (epa; 20:5n3)	HMDB0001999	bioa_026	M18467	6:160442375-160942375	0.639727535566739	0.300791607724727	0.0334356143398032
MR-PCA	creatinine	HMDB0000562	eicosapentaenoate (epa; 20:5n3)	HMDB0001999	bioa_026	M18467	7:77297198-77797198	-0.303695891480611	0.529184239339405	0.56603923728844
MR-PCA	creatinine	HMDB0000562	eicosapentaenoate (epa; 20:5n3)	HMDB0001999	bioa_026	M18467	7:151157801-151657801	0.887731734383993	0.417641128106502	0.0335378262632638
MR-PCA	creatinine	HMDB0000562	eicosapentaenoate (epa; 20:5n3)	HMDB0001999	bioa_026	M18467	8:23501151-24001151	-0.121328106144347	0.547441481931294	0.824603845743396
MR-PCA	creatinine	HMDB0000562	eicosapentaenoate (epa; 20:5n3)	HMDB0001999	bioa_026	M18467	11:30518678-31018678	-0.114847288518258	0.56908752608287	0.840065627747685
MR-PCA	creatinine	HMDB0000562	eicosapentaenoate (epa; 20:5n3)	HMDB0001999	bioa_026	M18467	15:45399813-46200138	0.108838093690267	0.260697816541944	0.676321826170362
MR-PCA	creatinine	HMDB0000562	eicosapentaenoate (epa; 20:5n3)	HMDB0001999	bioa_026	M18467	15:75279182-75779182	-0.19204800496995	0.541003368031295	0.722600933380342
MR-PCA	creatinine	HMDB0000562	eicosapentaenoate (epa; 20:5n3)	HMDB0001999	bioa_026	M18467	15:75910951-76410951	-0.610733312695037	0.455444039434517	0.179932674566716
MR-PCA	creatinine	HMDB0000562	eicosapentaenoate (epa; 20:5n3)	HMDB0001999	bioa_026	M18467	16:20117645-20617645	0.376307308910244	0.416321194308965	0.366055331355149
MR-PCA	creatinine	HMDB0000562	eicosapentaenoate (epa; 20:5n3)	HMDB0001999	bioa_026	M18467	17:37370347-37870347	0.850123915735894	0.512551211836508	0.097193874210262
MR-PCA	creatinine	HMDB0000562	eicosapentaenoate (epa; 20:5n3)	HMDB0001999	bioa_026	M18467	17:58724447-59700441	0.430586819340579	0.306365532365539	0.159882287158918
MR-PCA	creatinine	HMDB0000562	eicosapentaenoate (epa; 20:5n3)	HMDB0001999	bioa_026	M18467	19:33119611-33619611	0.0357163222104472	0.453536496208765	0.937230907973162
MR-PCA	creatinine	HMDB0000562	eicosapentaenoate (epa; 20:5n3)	HMDB0001999	bioa_026	M18467	22:40650077-41150077	0.174021645462114	0.440312050434623	0.692677991563441
MR-PCA	alpha-ketoglutarate	HMDB0000208	creatine	HMDB0000064	GCST90200455	GCST90200323	20:44931392-45517926	-0.0135929101823856	0.0729388739098926	0.852162225615407
MR-PCA	sphingosine	HMDB0000252	glycohyocholate	HMDB0000138	GCST90200385	GCST90199935	3:56598999-57098999	0.0123299962366268	0.0937869538826978	0.895404989623604
MR-PCA	4-hydroxyphenylpyruvate	HMDB0000707	sphingosine	HMDB0000252	GCST90200300	GCST90200385	11:63046797-63546797	-0.0949850810627493	0.0985864242377484	0.335311616122304
MR-PCA	4-hydroxyphenylpyruvate	HMDB0000707	sphingosine	HMDB0000252	GCST90200300	GCST90200385	12:122051275-122551275	0.0525222150188934	0.109068417971776	0.63012357865253
MR-PCA	phenylpyruvate	HMDB0000205	glycine	HMDB0000123	GCST90200365	met-d-Gly	9:131315554-131815554	-0.0113366668589748	0.0295981713903239	0.701705554887265
MR-PCA	phenylpyruvate	HMDB0000205	glycine	HMDB0000123	GCST90200365	met-d-Gly	16:58503995-59003995	0.0227340311215478	0.028553472023025	0.425920749483806
MR-PCA	acetone	HMDB0001659	acetoacetate	HMDB0000060	met-d-Acetone	GCST90200318	1:120074995-120574995	-0.031383601534736	0.431983651636476	0.942084657379535
MR-PCA	acetone	HMDB0001659	acetoacetate	HMDB0000060	met-d-Acetone	GCST90200318	5:41206969-43455198	0.60165653376706	0.256089885798766	0.0188039001672937
MR-PCA	acetone	HMDB0001659	acetoacetate	HMDB0000060	met-d-Acetone	GCST90200318	6:166522838-167022838	0.478769655738073	0.313148070075881	0.126291159174006
MR-PCA	acetone	HMDB0001659	acetoacetate	HMDB0000060	met-d-Acetone	GCST90200318	8:126241733-126741733	0.879280552303314	0.359471041051582	0.0144434967384196
MR-PCA	acetone	HMDB0001659	acetoacetate	HMDB0000060	met-d-Acetone	GCST90200318	10:135065795-135607239	-0.190910937515803	0.334018369257108	0.567621321481951
MR-PCA	acetone	HMDB0001659	acetoacetate	HMDB0000060	met-d-Acetone	GCST90200318	11:116461180-116961180	2.1030580457797	0.677955818332646	0.0019218051559166
MR-PCA	acetone	HMDB0001659	acetoacetate	HMDB0000060	met-d-Acetone	GCST90200318	12:122365033-122865033	0.255865457274306	0.493758721312235	0.604319175768281
MR-PCA	acetone	HMDB0001659	acetoacetate	HMDB0000060	met-d-Acetone	GCST90200318	12:123068455-124007504	0.525312586626856	0.436428956481536	0.22872056775858
MR-PCA	acetone	HMDB0001659	acetoacetate	HMDB0000060	met-d-Acetone	GCST90200318	13:42058883-42558883	1.03990663704167	0.459782368007614	0.0237136783423383
MR-PCA	acetone	HMDB0001659	acetoacetate	HMDB0000060	met-d-Acetone	GCST90200318	17:6935779-7435779	0.672802045963137	0.36694545078728	0.0667251867777662
MR-PCA	acetone	HMDB0001659	acetoacetate	HMDB0000060	met-d-Acetone	GCST90200318	19:45929043-46429043	-0.702386231360423	0.441330776113268	0.111492865791036
MR-PCA	4-hydroxyphenylpyruvate	HMDB0000707	histidine	HMDB0000177	GCST90200300	met-d-His	11:63046797-63546797	-0.0085622709012468	0.0255602918359219	0.737637684038538
MR-PCA	4-hydroxyphenylpyruvate	HMDB0000707	histidine	HMDB0000177	GCST90200300	met-d-His	12:122051275-122551275	-0.0093395315107732	0.0293366741970522	0.75021425716887
MR-PCA	5-methylthioadenosine (mta)	HMDB0001173	glycochenodeoxycholate	HMDB0000637	GCST90200359	M32346	6:149659491-150411114	-0.108262369688695	0.167259790524999	0.517456730142035
MR-PCA	arginine	HMDB0000517	cholesterol	HMDB0000067	bioa_002	M00063	2:24182937-24682937	-0.0728193606204948	0.336646631992408	0.828747671385225
MR-PCA	arginine	HMDB0000517	cholesterol	HMDB0000067	bioa_002	M00063	2:211333022-211833022	0.0315271923414014	0.215733258402181	0.883811111594785
MR-PCA	arginine	HMDB0000517	cholesterol	HMDB0000067	bioa_002	M00063	2:219037276-219788019	-0.424283071931278	0.291212559938731	0.145129298445265
MR-PCA	arginine	HMDB0000517	cholesterol	HMDB0000067	bioa_002	M00063	4:144583533-145083533	-0.145985881965466	0.241838530524817	0.546076217205109
MR-PCA	arginine	HMDB0000517	cholesterol	HMDB0000067	bioa_002	M00063	5:177386199-177886199	0.299425605950931	0.251047155380842	0.232984289281247
MR-PCA	arginine	HMDB0000517	cholesterol	HMDB0000067	bioa_002	M00063	6:131339506-132265729	-0.122308704437186	0.142558359414845	0.390917129426911
MR-PCA	arginine	HMDB0000517	cholesterol	HMDB0000067	bioa_002	M00063	6:135177817-135677817	0.748238459450293	0.317071970354955	0.0182829209926214
MR-PCA	arginine	HMDB0000517	cholesterol	HMDB0000067	bioa_002	M00063	6:139590693-140090693	0.26648330104592	0.2501717417862	0.286784779509797
MR-PCA	arginine	HMDB0000517	cholesterol	HMDB0000067	bioa_002	M00063	10:99898951-100398951	-0.230405827133698	0.358203651831412	0.52007760076245
MR-PCA	arginine	HMDB0000517	cholesterol	HMDB0000067	bioa_002	M00063	12:46680313-47435518	0.826083640036175	0.276921731085586	0.0028535005298048
MR-PCA	arginine	HMDB0000517	cholesterol	HMDB0000067	bioa_002	M00063	16:68076200-68576200	-0.0480938397185792	0.301861809344567	0.873413590016556
MR-PCA	arginine	HMDB0000517	cholesterol	HMDB0000067	bioa_002	M00063	19:12757458-13257458	-0.152771541409578	0.175091206209323	0.382921765769475
MR-PCA	acetoacetate	HMDB0000060	sphinganine-1-phosphate	HMDB0001383	met-d-Acetoacetate	GCST90199845	5:41395751-42449922	-0.202126283694555	0.320869003350164	0.528737789238536
MR-PCA	acetoacetate	HMDB0000060	sphinganine-1-phosphate	HMDB0001383	met-d-Acetoacetate	GCST90199845	6:166525103-167025103	0.063360381812017	0.296372059542011	0.830713456962272
MR-PCA	acetoacetate	HMDB0000060	sphinganine-1-phosphate	HMDB0001383	met-d-Acetoacetate	GCST90199845	10:113686244-114186244	-0.205306002576261	0.32572461818544	0.528494756852021
MR-PCA	acetoacetate	HMDB0000060	sphinganine-1-phosphate	HMDB0001383	met-d-Acetoacetate	GCST90199845	11:116373213-116873213	-0.139543041610964	0.312985114124876	0.655708767220491
MR-PCA	acetoacetate	HMDB0000060	sphinganine-1-phosphate	HMDB0001383	met-d-Acetoacetate	GCST90199845	12:122333527-122833527	0.0909548351599708	0.473044534419123	0.847526473434493
MR-PCA	histidine	HMDB0000177	cortisol	HMDB0000063	met-d-His	M01712	1:168963261-169463261	0.150952441126863	0.617136666681943	0.806765144606668
MR-PCA	histidine	HMDB0000177	cortisol	HMDB0000063	met-d-His	M01712	2:27491237-27991237	-0.682125895186464	0.475720286229083	0.151606455475735
MR-PCA	histidine	HMDB0000177	cortisol	HMDB0000063	met-d-His	M01712	2:211290507-212074453	0.248512082487512	0.338587089769664	0.462968253188672
MR-PCA	histidine	HMDB0000177	cortisol	HMDB0000063	met-d-His	M01712	3:148408762-149190142	-0.0623978780296271	0.295068171324498	0.832521036945598
MR-PCA	histidine	HMDB0000177	cortisol	HMDB0000063	met-d-His	M01712	8:145389726-145889726	1.00724487370031	0.552414941790938	0.0682506474256379
MR-PCA	histidine	HMDB0000177	cortisol	HMDB0000063	met-d-His	M01712	12:46932531-47432531	0.0504457255381937	0.642051687583248	0.937374991659985
MR-PCA	histidine	HMDB0000177	cortisol	HMDB0000063	met-d-His	M01712	12:56610020-57110020	0.630585851513311	0.370967029844887	0.0891603885438838
MR-PCA	histidine	HMDB0000177	cortisol	HMDB0000063	met-d-His	M01712	12:95659569-96755187	0.0918852714703957	0.168280989949219	0.585050206944645
MR-PCA	histidine	HMDB0000177	cortisol	HMDB0000063	met-d-His	M01712	14:21241151-21765620	0.204514840892679	0.320114148319303	0.522900361945745
MR-PCA	histidine	HMDB0000177	cortisol	HMDB0000063	met-d-His	M01712	14:94599201-95099201	1.58983555173398	0.524493313956165	0.0024359704402194
MR-PCA	histidine	HMDB0000177	cortisol	HMDB0000063	met-d-His	M01712	15:43028726-45092210	-0.133933867303341	0.517416432261674	0.795750047520816
MR-PCA	histidine	HMDB0000177	cortisol	HMDB0000063	met-d-His	M01712	20:38915692-39415692	-1.30369819137247	0.594664451377179	0.0283559934740717
MR-PCA	orotate	HMDB0000226	hippurate	HMDB0000714	GCST90200392	GCST90199624	3:123305909-124961335	0.0076818674572639	0.0316867570712498	0.808445843171767
MR-PCA	orotate	HMDB0000226	hippurate	HMDB0000714	GCST90200392	GCST90199624	7:32831514-33590783	0.0469629967405513	0.0464326859527424	0.311814942616141
MR-PCA	spermidine	HMDB0001257	histidine	HMDB0000177	GCST90200423	M00059	1:247789451-248289451	0.128707155695907	0.133429877980188	0.334742588022644
MR-PCA	threonine	HMDB0000167	3-ureidopropionate	HMDB0000026	bioa_019	GCST90200283	2:27191397-28253174	0.475109624432766	0.190288849189867	0.012532625280159
MR-PCA	threonine	HMDB0000167	3-ureidopropionate	HMDB0000026	bioa_019	GCST90200283	6:126521687-127323798	-0.70085744503876	0.337313984113607	0.0377314857044102
MR-PCA	threonine	HMDB0000167	3-ureidopropionate	HMDB0000026	bioa_019	GCST90200283	8:74631674-75131674	0.0337620605632349	0.19949563070995	0.865610154752621
MR-PCA	threonine	HMDB0000167	3-ureidopropionate	HMDB0000026	bioa_019	GCST90200283	12:46636543-47464292	-0.278711015070545	0.159617664957588	0.080790735705587
MR-PCA	threonine	HMDB0000167	3-ureidopropionate	HMDB0000026	bioa_019	GCST90200283	12:56615040-57115040	-0.0165020800944824	0.236938695428887	0.944474590955502
MR-PCA	threonine	HMDB0000167	3-ureidopropionate	HMDB0000026	bioa_019	GCST90200283	12:59727701-60227701	0.829177828478733	0.287607571905006	0.0039388483810735
MR-PCA	threonine	HMDB0000167	3-ureidopropionate	HMDB0000026	bioa_019	GCST90200283	16:1654524-2154524	-0.396233654953382	0.228373448136014	0.0827363670395229
MR-PCA	threonine	HMDB0000167	3-ureidopropionate	HMDB0000026	bioa_019	GCST90200283	20:42792364-43292364	0.319277055262612	0.28907355118144	0.26938332564073
MR-PCA	citrulline	HMDB0000904	methionine	HMDB0000696	M02132	M01302	10:97115163-97871266	-0.0945261578358215	0.13085918250149	0.470079190858934
MR-PCA	aspartate	HMDB0000191	serine	HMDB0000187	bioa_004	GCST90200415	2:211431243-211931243	-2.05512046775853	0.265567377192508	1.00515204029879e-14
MR-PCA	aspartate	HMDB0000191	serine	HMDB0000187	bioa_004	GCST90200415	4:178111051-178611051	-0.0177952799966944	0.106769508669926	0.867629667726354
MR-PCA	aspartate	HMDB0000191	serine	HMDB0000187	bioa_004	GCST90200415	12:101969766-102469766	0.0765401889878045	0.15666573204244	0.62515514086218
MR-PCA	retinol (vitamin a)	HMDB0000305	1-methylxanthine	HMDB0010738	GCST90200405	GCST90199763	18:28939457-29439457	0.117979617582602	0.102930733670273	0.25171075752552
MR-PCA	retinol (vitamin a)	HMDB0000305	1-methylxanthine	HMDB0010738	GCST90200405	GCST90199763	20:38915692-39415692	-0.0121104612378229	0.0988084367950169	0.902451529843681
MR-PCA	n-formylanthranilic acid	HMDB0004089	trans-urocanate	HMDB0000301	GCST90199960	GCST90200416	2:143548189-144048189	0.0197343364863158	0.100708426184811	0.844645257049888
MR-PCA	n-formylanthranilic acid	HMDB0004089	trans-urocanate	HMDB0000301	GCST90199960	GCST90200416	17:75643177-76448530	0.0739193336140646	0.031355159235021	0.0183991732688015
MR-PCA	n-acetylornithine	HMDB0003357	flavin adenine dinucleotide (fad)	HMDB0001248	M15630	GCST90200376	2:73124156-74349562	-0.0058034058814087	0.0266933330940754	0.827888595427758
MR-PCA	acetone	HMDB0001659	spermidine	HMDB0001257	met-d-Acetone	GCST90200423	1:120074995-120574995	-0.274030750026818	0.418092695841076	0.51219054988609
MR-PCA	acetone	HMDB0001659	spermidine	HMDB0001257	met-d-Acetone	GCST90200423	5:41206969-43455198	-0.139574958690409	0.247938076283988	0.573473824101186
MR-PCA	acetone	HMDB0001659	spermidine	HMDB0001257	met-d-Acetone	GCST90200423	6:166522838-167022838	0.375112389509314	0.303094019038947	0.215860459183369
MR-PCA	acetone	HMDB0001659	spermidine	HMDB0001257	met-d-Acetone	GCST90200423	8:126241733-126741733	-0.329711645874672	0.34807746626213	0.343518331286775
MR-PCA	acetone	HMDB0001659	spermidine	HMDB0001257	met-d-Acetone	GCST90200423	10:135065795-135607239	-0.123850341387134	0.323272058353732	0.701634574464487
MR-PCA	acetone	HMDB0001659	spermidine	HMDB0001257	met-d-Acetone	GCST90200423	11:116461180-116961180	0.892414148454437	0.656368806759215	0.173949245214825
MR-PCA	acetone	HMDB0001659	spermidine	HMDB0001257	met-d-Acetone	GCST90200423	12:122365033-122865033	0.867431697153084	0.477900005701639	0.0695100231841524
MR-PCA	acetone	HMDB0001659	spermidine	HMDB0001257	met-d-Acetone	GCST90200423	12:123068455-124007504	0.626705176377201	0.422316632229196	0.137816902403365
MR-PCA	acetone	HMDB0001659	spermidine	HMDB0001257	met-d-Acetone	GCST90200423	13:42058883-42558883	0.82430823011202	0.445025556254826	0.0639868217320422
MR-PCA	acetone	HMDB0001659	spermidine	HMDB0001257	met-d-Acetone	GCST90200423	17:6935779-7435779	-0.603165536329122	0.354206006830857	0.0885930580890838
MR-PCA	acetone	HMDB0001659	spermidine	HMDB0001257	met-d-Acetone	GCST90200423	19:45929043-46429043	0.305365520390268	0.427125701091456	0.474651512978661
MR-PCA	tryptophan	HMDB0000929	4-hydroxyphenylpyruvate	HMDB0000707	bioa_020	GCST90200300	4:156560755-157060755	0.148041859331468	0.147917099821286	0.316902503404618
MR-PCA	tryptophan	HMDB0000929	4-hydroxyphenylpyruvate	HMDB0000707	bioa_020	GCST90200300	6:111336667-112095774	0.444576692740535	0.173443761956473	0.0103702569150007
MR-PCA	isoleucine	HMDB0000172	4-hydroxyphenylpyruvate	HMDB0000707	bioa_010	GCST90200300	2:27480940-27980940	-0.338363731567591	0.624587816292038	0.587998150659546
MR-PCA	isoleucine	HMDB0000172	4-hydroxyphenylpyruvate	HMDB0000707	bioa_010	GCST90200300	4:88976422-89476422	0.0186229605790771	0.209114961524082	0.929037334750675
MR-PCA	isoleucine	HMDB0000172	4-hydroxyphenylpyruvate	HMDB0000707	bioa_010	GCST90200300	12:56615040-57115040	1.5820926340218	0.581426141349111	0.0065073891254791
MR-PCA	isoleucine	HMDB0000172	4-hydroxyphenylpyruvate	HMDB0000707	bioa_010	GCST90200300	16:70059237-70559237	0.352143989404271	0.335042165783469	0.293238476074055
MR-PCA	arachidonate (20:4n6)	HMDB0001043	adenosine 5'-diphosphate (adp)	HMDB0001341	M01110	GCST90200355	11:61330635-61830635	-0.0488341075888193	0.0633373836534656	0.440697715632512
MR-PCA	histidine	HMDB0000177	taurochenodeoxycholate	HMDB0000951	met-d-His	M18494	1:168963261-169463261	1.28678498576014	0.721192590800364	0.0743837027750564
MR-PCA	histidine	HMDB0000177	taurochenodeoxycholate	HMDB0000951	met-d-His	M18494	2:27491237-27991237	0.756724588963146	0.556045119522992	0.173543710061873
MR-PCA	histidine	HMDB0000177	taurochenodeoxycholate	HMDB0000951	met-d-His	M18494	2:211290507-212074453	0.019040970500386	0.387051631413754	0.960763966914103
MR-PCA	histidine	HMDB0000177	taurochenodeoxycholate	HMDB0000951	met-d-His	M18494	3:148408762-149190142	-0.14478727097829	0.344901773823152	0.674636847120569
MR-PCA	histidine	HMDB0000177	taurochenodeoxycholate	HMDB0000951	met-d-His	M18494	8:145389726-145889726	0.22932390447235	0.645831985775687	0.722527475196147
MR-PCA	histidine	HMDB0000177	taurochenodeoxycholate	HMDB0000951	met-d-His	M18494	12:46932531-47432531	-0.361116350501611	0.745065078647554	0.627905061858458
MR-PCA	histidine	HMDB0000177	taurochenodeoxycholate	HMDB0000951	met-d-His	M18494	12:56610020-57110020	0.162939633755769	0.433726790827346	0.707159688781807
MR-PCA	histidine	HMDB0000177	taurochenodeoxycholate	HMDB0000951	met-d-His	M18494	12:95659569-96755187	-0.0975425123343096	0.196712319548627	0.619990529334289
MR-PCA	histidine	HMDB0000177	taurochenodeoxycholate	HMDB0000951	met-d-His	M18494	14:21241151-21765620	0.67109121332451	0.374127722603541	0.0728532468561197
MR-PCA	histidine	HMDB0000177	taurochenodeoxycholate	HMDB0000951	met-d-His	M18494	14:94599201-95099201	-0.808273064153969	0.613115319242408	0.187401527888789
MR-PCA	histidine	HMDB0000177	taurochenodeoxycholate	HMDB0000951	met-d-His	M18494	15:43028726-45092210	0.069512916769	0.604823502460675	0.90849988316168
MR-PCA	histidine	HMDB0000177	taurochenodeoxycholate	HMDB0000951	met-d-His	M18494	20:38915692-39415692	0.297906653177121	0.695173626026349	0.668261214123584
MR-PCA	threonine	HMDB0000167	adenosine 5'-diphosphate (adp)	HMDB0001341	GCST90200432	GCST90200355	2:27589369-28089369	0.315617539421399	0.139143708365049	0.0233118621944595
MR-PCA	threonine	HMDB0000167	adenosine 5'-diphosphate (adp)	HMDB0001341	GCST90200432	GCST90200355	2:211290507-211790507	0.215096691388583	0.158061553770331	0.173563844989319
MR-PCA	threonine	HMDB0000167	adenosine 5'-diphosphate (adp)	HMDB0001341	GCST90200432	GCST90200355	12:46938082-47438082	0.0149674256514185	0.13110560605207	0.909108482978197
MR-PCA	threonine	HMDB0000167	adenosine 5'-diphosphate (adp)	HMDB0001341	GCST90200432	GCST90200355	14:100594368-101094368	-0.0268932132506546	0.147749365894972	0.855567701356913
MR-PCA	glycine	HMDB0000123	kynurenine	HMDB0000684	met-d-Gly	bioa_027	1:11606378-12106378	0.103541320661258	0.278353877561646	0.709909759018582
MR-PCA	glycine	HMDB0000123	kynurenine	HMDB0000684	met-d-Gly	bioa_027	1:75982013-76482013	-0.184701987555253	0.181435337596779	0.308675824290875
MR-PCA	glycine	HMDB0000123	kynurenine	HMDB0000684	met-d-Gly	bioa_027	1:120004506-120504506	-0.186903754073602	0.241133729771593	0.438278120965387
MR-PCA	glycine	HMDB0000123	kynurenine	HMDB0000684	met-d-Gly	bioa_027	1:151589838-152089838	-0.817631124689205	0.354477177353779	0.0210780634383312
MR-PCA	glycine	HMDB0000123	kynurenine	HMDB0000684	met-d-Gly	bioa_027	2:165276338-165776338	0.444047800819873	0.257837890644399	0.0850337264045149
MR-PCA	glycine	HMDB0000123	kynurenine	HMDB0000684	met-d-Gly	bioa_027	2:208538752-212979649	-0.0264432323607705	0.024804530763201	0.286394437137833
MR-PCA	glycine	HMDB0000123	kynurenine	HMDB0000684	met-d-Gly	bioa_027	2:226790540-227290540	-0.116386566834317	0.288661522839177	0.686805582589822
MR-PCA	glycine	HMDB0000123	kynurenine	HMDB0000684	met-d-Gly	bioa_027	3:12110357-12610357	0.531826989848721	0.26297779014088	0.0431426185832272
MR-PCA	glycine	HMDB0000123	kynurenine	HMDB0000684	met-d-Gly	bioa_027	3:48534270-49826414	-0.0965026030113549	0.274711016027399	0.725372516134574
MR-PCA	glycine	HMDB0000123	kynurenine	HMDB0000684	met-d-Gly	bioa_027	3:125116791-126249375	-0.0441263263007951	0.0845646336171642	0.601805468583744
MR-PCA	glycine	HMDB0000123	kynurenine	HMDB0000684	met-d-Gly	bioa_027	4:89427537-89927537	-0.051607848925141	0.29758747012827	0.8623206984659
MR-PCA	glycine	HMDB0000123	kynurenine	HMDB0000684	met-d-Gly	bioa_027	4:102676923-103438709	0.374907216090555	0.23418734700426	0.109402198488075
MR-PCA	glycine	HMDB0000123	kynurenine	HMDB0000684	met-d-Gly	bioa_027	5:90005685-90505685	0.020692825270797	0.247519531153069	0.933373848682498
MR-PCA	glycine	HMDB0000123	kynurenine	HMDB0000684	met-d-Gly	bioa_027	6:131620261-132120261	-0.0787779216254547	0.36556411276334	0.829379953100307
MR-PCA	glycine	HMDB0000123	kynurenine	HMDB0000684	met-d-Gly	bioa_027	6:160518860-161018860	0.453565783340907	0.286660266396147	0.11359443909543
MR-PCA	glycine	HMDB0000123	kynurenine	HMDB0000684	met-d-Gly	bioa_027	7:55560073-56715237	-0.0973720906359595	0.119469221826601	0.415049912048598
MR-PCA	glycine	HMDB0000123	kynurenine	HMDB0000684	met-d-Gly	bioa_027	8:8915380-9434231	0.281865843174136	0.0957009664341444	0.0032266578095199
MR-PCA	glycine	HMDB0000123	kynurenine	HMDB0000684	met-d-Gly	bioa_027	8:116710729-117210729	-0.639599355803886	0.338263197431219	0.0586465854736009
MR-PCA	glycine	HMDB0000123	kynurenine	HMDB0000684	met-d-Gly	bioa_027	8:126212070-126756694	-0.124934320373365	0.177344479308231	0.481138529029746
MR-PCA	glycine	HMDB0000123	kynurenine	HMDB0000684	met-d-Gly	bioa_027	9:5668443-7086536	-0.0106528434000597	0.0949923057153138	0.910709011231022
MR-PCA	glycine	HMDB0000123	kynurenine	HMDB0000684	met-d-Gly	bioa_027	12:115016-615016	0.412154709804885	0.263641229873309	0.117978146867577
MR-PCA	glycine	HMDB0000123	kynurenine	HMDB0000684	met-d-Gly	bioa_027	12:21136493-21636493	-0.543596539425686	0.27310201126493	0.0465411283168457
MR-PCA	glycine	HMDB0000123	kynurenine	HMDB0000684	met-d-Gly	bioa_027	12:46468358-47667420	0.162760806841811	0.151653273088527	0.283162122740958
MR-PCA	glycine	HMDB0000123	kynurenine	HMDB0000684	met-d-Gly	bioa_027	12:56615338-57115338	0.0248745521369567	0.19355803912544	0.897743714798739
MR-PCA	glycine	HMDB0000123	kynurenine	HMDB0000684	met-d-Gly	bioa_027	12:57516305-58016305	-0.129130612037644	0.259340069176058	0.618540416977938
MR-PCA	glycine	HMDB0000123	kynurenine	HMDB0000684	met-d-Gly	bioa_027	12:59343804-59843804	1.03256226405387	0.326347864761918	0.0015562069502566
MR-PCA	glycine	HMDB0000123	kynurenine	HMDB0000684	met-d-Gly	bioa_027	14:100551720-101051720	0.149683661534084	0.395906992713455	0.705372768109354
MR-PCA	glycine	HMDB0000123	kynurenine	HMDB0000684	met-d-Gly	bioa_027	15:42451374-42951374	0.211494064778326	0.295337632176389	0.473923778643996
