## Supplementary material for "MR-link-2: pleiotropy robust *cis* Mendelian randomization validated in four independent gold-standard datasets of causality": Table S6 in tab separated txt.gz format: supplementary_table_6_regional_mr_results.txt (part 226 of 280)

method	exposure name	exposure hmdb_id	outcome name	outcome hmdb_id	exposure accession	outcome accession	associated region	alpha estimate	se(alpha)	P(alpha)	ivs in region
MR-PCA	glycine	HMDB0000123	kynurenine	HMDB0000684	met-d-Gly	bioa_027	15:43028726-44613739	-0.154368076521376	0.308613125540628	0.616934734882007
MR-PCA	glycine	HMDB0000123	kynurenine	HMDB0000684	met-d-Gly	bioa_027	15:58180763-58713267	-0.270638918581311	0.193818769194798	0.162608999365068
MR-PCA	glycine	HMDB0000123	kynurenine	HMDB0000684	met-d-Gly	bioa_027	16:79678196-80178196	-0.877566203064345	0.307523502447775	0.0043219340081366
MR-PCA	glycine	HMDB0000123	kynurenine	HMDB0000684	met-d-Gly	bioa_027	16:80626853-81422810	-0.108141589124743	0.115851877359054	0.350589215285581
MR-PCA	glycine	HMDB0000123	kynurenine	HMDB0000684	met-d-Gly	bioa_027	17:45235982-45996386	-0.39479103612351	0.22133193081097	0.0744714924422062
MR-PCA	glycine	HMDB0000123	kynurenine	HMDB0000684	met-d-Gly	bioa_027	19:17984588-18484588	-0.024976804305676	0.234191485336769	0.915065693836172
MR-PCA	glycine	HMDB0000123	kynurenine	HMDB0000684	met-d-Gly	bioa_027	19:33473705-33973705	-0.0515040728057294	0.240450125660522	0.830392212045917
MR-PCA	3-aminoisobutyrate	HMDB0002166	paraxanthine	HMDB0001860	GCST90200310	M18254	5:34511619-35593952	0.0492056573439831	0.0274467626888778	0.0730101477737136
MR-PCA	3-aminoisobutyrate	HMDB0002166	paraxanthine	HMDB0001860	GCST90200310	M18254	12:89320-602261	0.0771323713163331	0.0799155698564692	0.334458036419946
MR-PCA	betaine	HMDB0000043	adenosine	HMDB0000050	GCST90200425	M00555	2:211290507-211790507	0.0665078672064824	0.133251347792914	0.617697732524895
MR-PCA	betaine	HMDB0000043	adenosine	HMDB0000050	GCST90200425	M00555	5:78081434-78907016	-0.0193681000878298	0.0641228498121644	0.762616404676515
MR-PCA	betaine	HMDB0000043	adenosine	HMDB0000050	GCST90200425	M00555	6:160264283-160825366	-0.0111531549138581	0.102509872348493	0.913360498606752
MR-PCA	betaine	HMDB0000043	adenosine	HMDB0000050	GCST90200425	M00555	12:68601-568601	-0.113949825988487	0.101673084641192	0.262395480332793
MR-PCA	pyruvate	HMDB0000243	2-hydroxyphenylacetate	HMDB0000669	met-d-Pyruvate	GCST90200369	1:25486369-25986369	0.128792408879149	0.557878949096915	0.81742290566413
MR-PCA	pyruvate	HMDB0000243	2-hydroxyphenylacetate	HMDB0000669	met-d-Pyruvate	GCST90200369	1:154991807-156271079	-0.72647219704782	0.29652673749677	0.0142880714745592
MR-PCA	pyruvate	HMDB0000243	2-hydroxyphenylacetate	HMDB0000669	met-d-Pyruvate	GCST90200369	1:207429229-207929229	-0.345357633470096	0.520324844539055	0.506860152135233
MR-PCA	pyruvate	HMDB0000243	2-hydroxyphenylacetate	HMDB0000669	met-d-Pyruvate	GCST90200369	2:27480940-28253616	-0.682685208794407	0.44528895063577	0.125244181392296
MR-PCA	pyruvate	HMDB0000243	2-hydroxyphenylacetate	HMDB0000669	met-d-Pyruvate	GCST90200369	2:60468043-60968043	-0.168801537210219	0.384359644310915	0.660534002316577
MR-PCA	pyruvate	HMDB0000243	2-hydroxyphenylacetate	HMDB0000669	met-d-Pyruvate	GCST90200369	2:173097338-173854224	-0.0184282932398533	0.213706219626629	0.931282073060472
MR-PCA	pyruvate	HMDB0000243	2-hydroxyphenylacetate	HMDB0000669	met-d-Pyruvate	GCST90200369	3:56611222-57111222	0.531645390066999	0.392547936137046	0.175626290699642
MR-PCA	pyruvate	HMDB0000243	2-hydroxyphenylacetate	HMDB0000669	met-d-Pyruvate	GCST90200369	5:35956855-36456855	-0.374135831142291	0.405447790827429	0.356126083819662
MR-PCA	pyruvate	HMDB0000243	2-hydroxyphenylacetate	HMDB0000669	met-d-Pyruvate	GCST90200369	5:131157493-131957429	0.923708551074483	0.438160984447738	0.0350181209042706
MR-PCA	pyruvate	HMDB0000243	2-hydroxyphenylacetate	HMDB0000669	met-d-Pyruvate	GCST90200369	7:50177982-50677982	0.430717141847098	0.419480900492872	0.304521213946674
MR-PCA	pyruvate	HMDB0000243	2-hydroxyphenylacetate	HMDB0000669	met-d-Pyruvate	GCST90200369	8:106322270-106822270	0.0453977464160486	0.482225768479619	0.924996278070092
MR-PCA	pyruvate	HMDB0000243	2-hydroxyphenylacetate	HMDB0000669	met-d-Pyruvate	GCST90200369	9:135611502-136391870	-0.271673834655048	0.230034753117056	0.23759790305306
MR-PCA	pyruvate	HMDB0000243	2-hydroxyphenylacetate	HMDB0000669	met-d-Pyruvate	GCST90200369	10:2869150-3388009	0.233178009875633	0.179207155158739	0.193202112823228
MR-PCA	pyruvate	HMDB0000243	2-hydroxyphenylacetate	HMDB0000669	met-d-Pyruvate	GCST90200369	11:56961646-57461646	-0.301456391155803	0.444068771193087	0.497232472802958
MR-PCA	pyruvate	HMDB0000243	2-hydroxyphenylacetate	HMDB0000669	met-d-Pyruvate	GCST90200369	12:48145900-49077761	-0.0949076537752612	0.159079732250599	0.550771593504273
MR-PCA	pyruvate	HMDB0000243	2-hydroxyphenylacetate	HMDB0000669	met-d-Pyruvate	GCST90200369	16:69379588-70929689	-0.164703848100681	0.280388106521	0.556925815895429
MR-PCA	pyruvate	HMDB0000243	2-hydroxyphenylacetate	HMDB0000669	met-d-Pyruvate	GCST90200369	16:70994871-71494871	0.112141038597009	0.446858289303887	0.801849391127661
MR-PCA	pyruvate	HMDB0000243	2-hydroxyphenylacetate	HMDB0000669	met-d-Pyruvate	GCST90200369	16:87636490-88136490	-0.961089452053843	0.41571636566439	0.0207838860410863
MR-PCA	pyruvate	HMDB0000243	2-hydroxyphenylacetate	HMDB0000669	met-d-Pyruvate	GCST90200369	18:43532791-44032791	-0.11704079993902	0.406871284320413	0.773606623553485
MR-PCA	pyruvate	HMDB0000243	2-hydroxyphenylacetate	HMDB0000669	met-d-Pyruvate	GCST90200369	21:45449580-45972811	0.0327440756007759	0.272381885527485	0.904313745256627
MR-PCA	tyrosine	HMDB0000158	3-ureidopropionate	HMDB0000026	GCST90200427	GCST90200283	6:111308006-112158646	0.103079642912262	0.100671131309399	0.305870913099065
MR-PCA	tyrosine	HMDB0000158	3-ureidopropionate	HMDB0000026	GCST90200427	GCST90200283	16:71156147-71656147	0.18673513831228	0.112551924773186	0.0970952138182725
MR-PCA	pantothenate	HMDB0000210	alanine	HMDB0000161	M01508	bioa_001	2:27200724-27700724	0.360299382089258	0.0501427433728092	6.69743877867098e-13
MR-PCA	cystathionine	HMDB0000099	valine	HMDB0000883	GCST90200383	M01649	19:33152807-33652807	0.0922262104157865	0.142868006380632	0.518580943884794
MR-PCA	leucine	HMDB0000687	adenosine	HMDB0000050	met-d-Leu	M00555	2:27480940-28253616	0.219478655124205	0.352817417256127	0.533892999596084
MR-PCA	leucine	HMDB0000687	adenosine	HMDB0000050	met-d-Leu	M00555	2:64975088-65475088	-0.121792030638111	0.518725312010309	0.814370959592041
MR-PCA	leucine	HMDB0000687	adenosine	HMDB0000050	met-d-Leu	M00555	2:165251927-165751927	-0.84887608517089	0.478872770817074	0.0762859357882874
MR-PCA	leucine	HMDB0000687	adenosine	HMDB0000050	met-d-Leu	M00555	3:135548658-136048658	0.0354680105136012	0.645670208918489	0.956192570678671
MR-PCA	leucine	HMDB0000687	adenosine	HMDB0000050	met-d-Leu	M00555	4:88670985-89475171	0.198555989146515	0.188838504263552	0.293047722781249
MR-PCA	leucine	HMDB0000687	adenosine	HMDB0000050	met-d-Leu	M00555	8:76204025-76704025	0.476035074992485	0.609625323203296	0.434881902160658
MR-PCA	leucine	HMDB0000687	adenosine	HMDB0000050	met-d-Leu	M00555	12:56220625-57115338	-0.297592525764946	0.431920827208419	0.490824614074447
MR-PCA	leucine	HMDB0000687	adenosine	HMDB0000050	met-d-Leu	M00555	12:111660219-112160219	0.446618715298353	0.592956908813922	0.451326120375541
MR-PCA	leucine	HMDB0000687	adenosine	HMDB0000050	met-d-Leu	M00555	16:69315747-70908300	0.29686982873214	0.259386587941695	0.252413335674521
MR-PCA	leucine	HMDB0000687	adenosine	HMDB0000050	met-d-Leu	M00555	16:71899923-72399923	-0.0241366914286598	0.395886323291552	0.951384102349319
MR-PCA	leucine	HMDB0000687	adenosine	HMDB0000050	met-d-Leu	M00555	19:49054215-49554215	-0.500165675685598	0.489405279697014	0.306787206005237
MR-PCA	leucine	HMDB0000687	adenosine	HMDB0000050	met-d-Leu	M00555	22:18665282-19165282	0.698021737125536	0.480071677430988	0.145947739497495
MR-PCA	cysteinylglycine	HMDB0000078	acetoacetate	HMDB0000060	GCST90200364	GCST90200318	16:15885043-16385043	-0.0173774433605364	0.099863282926697	0.861855765699512
MR-PCA	cysteinylglycine	HMDB0000078	acetoacetate	HMDB0000060	GCST90200364	GCST90200318	16:89076223-90262231	0.203746534900708	0.0707433947463203	0.003975760832339
MR-PCA	cysteinylglycine	HMDB0000078	acetoacetate	HMDB0000060	GCST90200364	GCST90200318	19:52317323-52817323	0.0512284772926393	0.115314707837711	0.656862358302907
MR-PCA	7-methylxanthine	HMDB0001991	glycine	HMDB0000123	GCST90199754	M32338	15:74777880-75578595	-0.10534975770368	0.16671014921324	0.527430215822575
MR-PCA	kynurenate	HMDB0000715	sulfate*	HMDB01448	GCST90200454	GCST90199896	1:241463402-241963402	0.0061387933481964	0.0497878735965384	0.901870359369607
MR-PCA	kynurenate	HMDB0000715	sulfate*	HMDB01448	GCST90200454	GCST90199896	4:170711647-171211647	0.0709209057990106	0.108416492060929	0.513013640872104
MR-PCA	kynurenate	HMDB0000715	sulfate*	HMDB01448	GCST90200454	GCST90199896	16:58517848-59017848	0.315656089632774	0.131397035725638	0.0162920050605775
MR-PCA	asparagine	HMDB0000168	adenosine	HMDB0000050	bioa_003	M00555	2:27480940-27980940	-0.118903840887376	0.263750355080078	0.652119542904271
MR-PCA	asparagine	HMDB0000168	adenosine	HMDB0000050	bioa_003	M00555	4:178111051-178611051	0.137663882776618	0.237382356318172	0.561965423764009
MR-PCA	asparagine	HMDB0000168	adenosine	HMDB0000050	bioa_003	M00555	7:97252737-97752737	-0.240340042427125	0.231687843599777	0.299575470206621
MR-PCA	asparagine	HMDB0000168	adenosine	HMDB0000050	bioa_003	M00555	11:61853420-62353420	-0.149246469651557	0.189734383219382	0.431511726726369
MR-PCA	asparagine	HMDB0000168	adenosine	HMDB0000050	bioa_003	M00555	12:46900176-47400176	0.24580996594901	0.27687270016868	0.374643712928231
MR-PCA	asparagine	HMDB0000168	adenosine	HMDB0000050	bioa_003	M00555	14:103514503-104812812	-0.064395882593958	0.0755885274452358	0.394254792397386
MR-PCA	n-stearoyl-sphingosine (d18:1/18:0)*	HMDB0004950	hippurate	HMDB0000714	GCST90200341	GCST90199624	10:64645010-65401382	-0.213596017798339	0.133468538237231	0.109521554215249
MR-PCA	n-stearoyl-sphingosine (d18:1/18:0)*	HMDB0004950	hippurate	HMDB0000714	GCST90200341	GCST90199624	14:63982220-64482220	-0.277840319767472	0.137207512366708	0.0428710260205542
MR-PCA	n-stearoyl-sphingosine (d18:1/18:0)*	HMDB0004950	hippurate	HMDB0000714	GCST90200341	GCST90199624	18:55052269-55552269	-0.0895754566972066	0.085998782520361	0.297601888838006
MR-PCA	n-stearoyl-sphingosine (d18:1/18:0)*	HMDB0004950	hippurate	HMDB0000714	GCST90200341	GCST90199624	19:8013648-8513648	-0.151006366309065	0.0646784772431294	0.019557865321618
MR-PCA	tyrosine	HMDB0000158	glycohyocholate	HMDB0000138	M01299	GCST90199935	1:154514715-155014715	0.0392132259169668	0.155383157262371	0.800759172389155
MR-PCA	tyrosine	HMDB0000158	glycohyocholate	HMDB0000138	M01299	GCST90199935	6:111242119-112061922	-0.0686004363771912	0.127102419294551	0.589386245331539
MR-PCA	tyrosine	HMDB0000158	glycohyocholate	HMDB0000138	M01299	GCST90199935	16:71357384-72149586	0.0755593650003207	0.132508562701037	0.568526791685755
MR-PCA	glutamine	HMDB0000641	cortisone	HMDB0002802	met-d-Gln	GCST90200360	1:213912734-214412734	0.271393507029035	0.31998933900369	0.396363924457306
MR-PCA	glutamine	HMDB0000641	cortisone	HMDB0002802	met-d-Gln	GCST90200360	2:26939063-28767861	0.343117234881437	0.229015518712362	0.134074281440494
MR-PCA	glutamine	HMDB0000641	cortisone	HMDB0002802	met-d-Gln	GCST90200360	2:190998205-192033792	0.134273705708169	0.239887716360522	0.575659765181595
MR-PCA	glutamine	HMDB0000641	cortisone	HMDB0002802	met-d-Gln	GCST90200360	2:211168890-211668890	-0.125203460120553	0.357116635491828	0.725891886061167
MR-PCA	glutamine	HMDB0000641	cortisone	HMDB0002802	met-d-Gln	GCST90200360	3:38941335-39441335	0.267539614532543	0.515744491881346	0.60393893073115
MR-PCA	glutamine	HMDB0000641	cortisone	HMDB0002802	met-d-Gln	GCST90200360	3:52085887-52937605	0.591320479104166	0.515703167546155	0.251534767734161
MR-PCA	glutamine	HMDB0000641	cortisone	HMDB0002802	met-d-Gln	GCST90200360	3:121763465-122263465	-0.230433239774768	0.463018384863045	0.618712271331533
MR-PCA	glutamine	HMDB0000641	cortisone	HMDB0002802	met-d-Gln	GCST90200360	3:159689586-160441236	0.233254895207204	0.339350769801611	0.491858218091754
MR-PCA	glutamine	HMDB0000641	cortisone	HMDB0002802	met-d-Gln	GCST90200360	4:17991903-18491903	-0.0230697889973392	0.373864517974387	0.950796737999227
MR-PCA	glutamine	HMDB0000641	cortisone	HMDB0002802	met-d-Gln	GCST90200360	5:55611894-56111894	0.248625202925015	0.342114689206663	0.467391022919903
MR-PCA	glutamine	HMDB0000641	cortisone	HMDB0002802	met-d-Gln	GCST90200360	5:127968645-128468645	-0.630432565517734	0.468166207605814	0.17810912833868
MR-PCA	glutamine	HMDB0000641	cortisone	HMDB0002802	met-d-Gln	GCST90200360	5:174698943-175198943	0.154026391467368	0.287021105062079	0.59151778725181
MR-PCA	glutamine	HMDB0000641	cortisone	HMDB0002802	met-d-Gln	GCST90200360	6:20425792-20925792	-0.893131409914586	0.4546384683624	0.0494736298867511
MR-PCA	glutamine	HMDB0000641	cortisone	HMDB0002802	met-d-Gln	GCST90200360	6:56020405-56520405	-0.647759798870089	0.488161213311388	0.184529101457481
MR-PCA	glutamine	HMDB0000641	cortisone	HMDB0002802	met-d-Gln	GCST90200360	6:126492728-127693092	0.123755304693217	0.323912350497453	0.702413764526155
MR-PCA	glutamine	HMDB0000641	cortisone	HMDB0002802	met-d-Gln	GCST90200360	6:131635614-132135614	0.395055881978559	0.417774123073477	0.344342053924988
MR-PCA	glutamine	HMDB0000641	cortisone	HMDB0002802	met-d-Gln	GCST90200360	7:1635600-2135600	0.539509867095948	0.629927822786897	0.391741735355828
MR-PCA	glutamine	HMDB0000641	cortisone	HMDB0002802	met-d-Gln	GCST90200360	7:72772933-73272933	-0.0350830983163458	0.295827871860196	0.905597855571355
MR-PCA	glutamine	HMDB0000641	cortisone	HMDB0002802	met-d-Gln	GCST90200360	8:17124777-17669461	0.0024072841876093	0.292171632946546	0.993426079267676
MR-PCA	glutamine	HMDB0000641	cortisone	HMDB0002802	met-d-Gln	GCST90200360	8:126231747-126731747	-0.351842495703459	0.393110555226847	0.37077546319873
MR-PCA	glutamine	HMDB0000641	cortisone	HMDB0002802	met-d-Gln	GCST90200360	9:4040541-4540541	0.624802134637961	0.330087012760118	0.0583790562922926
MR-PCA	glutamine	HMDB0000641	cortisone	HMDB0002802	met-d-Gln	GCST90200360	9:21884172-22384172	0.37002076891383	0.374926752843936	0.323684398189604
MR-PCA	glutamine	HMDB0000641	cortisone	HMDB0002802	met-d-Gln	GCST90200360	10:22676227-23176227	0.499203803395387	0.552093393179593	0.365888440951116
MR-PCA	glutamine	HMDB0000641	cortisone	HMDB0002802	met-d-Gln	GCST90200360	10:98828483-99609412	0.291157667163543	0.191652129561363	0.128712487036973
MR-PCA	glutamine	HMDB0000641	cortisone	HMDB0002802	met-d-Gln	GCST90200360	10:114535278-115035278	-0.090792738866103	0.490736084473597	0.853218545516157
MR-PCA	glutamine	HMDB0000641	cortisone	HMDB0002802	met-d-Gln	GCST90200360	11:8005408-8505408	0.0877104440226938	0.252067669750894	0.727867311046651
MR-PCA	glutamine	HMDB0000641	cortisone	HMDB0002802	met-d-Gln	GCST90200360	11:73860169-74360169	0.891035931369763	0.516484151331879	0.0844923169683538
MR-PCA	glutamine	HMDB0000641	cortisone	HMDB0002802	met-d-Gln	GCST90200360	12:4051876-4551876	-0.16456073543404	0.362372585985607	0.649742266945132
MR-PCA	glutamine	HMDB0000641	cortisone	HMDB0002802	met-d-Gln	GCST90200360	12:46377388-47736079	-0.112439645180507	0.205755716198332	0.584741838764007
MR-PCA	glutamine	HMDB0000641	cortisone	HMDB0002802	met-d-Gln	GCST90200360	12:55949170-57674145	-0.0822882378456633	0.0802657512708694	0.30527006459708
MR-PCA	glutamine	HMDB0000641	cortisone	HMDB0002802	met-d-Gln	GCST90200360	12:57753270-58582050	-0.0536191521028426	0.275927532862448	0.845922733073637
MR-PCA	glutamine	HMDB0000641	cortisone	HMDB0002802	met-d-Gln	GCST90200360	12:59330993-60240767	0.191919592997026	0.261580005439373	0.463135460085711
MR-PCA	glutamine	HMDB0000641	cortisone	HMDB0002802	met-d-Gln	GCST90200360	14:21242229-21782312	0.0517709763873907	0.215042224160817	0.809750466669621
MR-PCA	glutamine	HMDB0000641	cortisone	HMDB0002802	met-d-Gln	GCST90200360	14:74940531-75440531	-0.158479237182249	0.476763272139343	0.73958228898093
MR-PCA	glutamine	HMDB0000641	cortisone	HMDB0002802	met-d-Gln	GCST90200360	14:94594947-95094947	0.0160127891575128	0.307918020483205	0.958525970891995
MR-PCA	glutamine	HMDB0000641	cortisone	HMDB0002802	met-d-Gln	GCST90200360	14:100545139-101045139	-0.137125739331482	0.38871155998451	0.724260948857101
MR-PCA	glutamine	HMDB0000641	cortisone	HMDB0002802	met-d-Gln	GCST90200360	16:70118909-70618909	-0.672765659304646	0.505320332616241	0.183069034595439
MR-PCA	glutamine	HMDB0000641	cortisone	HMDB0002802	met-d-Gln	GCST90200360	17:6935779-7435779	-0.318123126756922	0.322345302354901	0.323690830962885
MR-PCA	glutamine	HMDB0000641	cortisone	HMDB0002802	met-d-Gln	GCST90200360	17:25345818-25845818	0.549017692184857	0.438288718060356	0.210336989689427
MR-PCA	glutamine	HMDB0000641	cortisone	HMDB0002802	met-d-Gln	GCST90200360	18:31306350-31806350	-0.0562618494589809	0.49794938855998	0.910040795008095
MR-PCA	glutamine	HMDB0000641	cortisone	HMDB0002802	met-d-Gln	GCST90200360	22:44074730-44574730	-0.054715490335263	0.425071382739119	0.897578647252305
MR-PCA	sphinganine-1-phosphate	HMDB0001383	creatinine	HMDB0000562	GCST90199845	M00513	17:74160792-74669333	0.0823714212553957	0.124618558109602	0.508619753129709
MR-PCA	leucine	HMDB0000687	oleate (18:1n9)	HMDB0000207	met-d-Leu	M01359	2:27480940-28253616	0.355737135640744	0.353295945863749	0.313978141912475
MR-PCA	leucine	HMDB0000687	oleate (18:1n9)	HMDB0000207	met-d-Leu	M01359	2:64975088-65475088	-0.0223620614348081	0.519503729730048	0.965665626374861
MR-PCA	leucine	HMDB0000687	oleate (18:1n9)	HMDB0000207	met-d-Leu	M01359	2:165251927-165751927	-0.521968650618264	0.47963117166804	0.276475529645708
MR-PCA	leucine	HMDB0000687	oleate (18:1n9)	HMDB0000207	met-d-Leu	M01359	3:135548658-136048658	0.225629843649761	0.646635129855575	0.727142503353231
MR-PCA	leucine	HMDB0000687	oleate (18:1n9)	HMDB0000207	met-d-Leu	M01359	4:88670985-89475171	0.0529172053917975	0.189131155376448	0.779637815233368
MR-PCA	leucine	HMDB0000687	oleate (18:1n9)	HMDB0000207	met-d-Leu	M01359	8:76204025-76704025	0.269246355435113	0.61052179334008	0.659205592256914
MR-PCA	leucine	HMDB0000687	oleate (18:1n9)	HMDB0000207	met-d-Leu	M01359	12:56220625-57115338	0.309992787146376	0.432547184410062	0.473578887485852
MR-PCA	leucine	HMDB0000687	oleate (18:1n9)	HMDB0000207	met-d-Leu	M01359	12:111660219-112160219	-0.095353894071013	0.593825413639839	0.872427644707317
MR-PCA	leucine	HMDB0000687	oleate (18:1n9)	HMDB0000207	met-d-Leu	M01359	16:69315747-70908300	0.0273852238934368	0.2597931663146	0.916049179615497
MR-PCA	leucine	HMDB0000687	oleate (18:1n9)	HMDB0000207	met-d-Leu	M01359	16:71899923-72399923	0.20633462002706	0.39647492215369	0.602768867899179
MR-PCA	leucine	HMDB0000687	oleate (18:1n9)	HMDB0000207	met-d-Leu	M01359	19:49054215-49554215	0.261566905528345	0.490097454367742	0.593546434832779
MR-PCA	leucine	HMDB0000687	oleate (18:1n9)	HMDB0000207	met-d-Leu	M01359	22:18665282-19165282	-0.930687854932371	0.48075929966387	0.0528835358074374
MR-PCA	citrulline	HMDB0000904	4-acetamidobutanoate	HMDB0003681	bioa_005	M01558	2:211099261-211599261	0.0603609292365626	0.184663649381921	0.743766531149055
MR-PCA	citrulline	HMDB0000904	4-acetamidobutanoate	HMDB0003681	bioa_005	M01558	8:10310878-10810878	-0.285293438004924	0.252688579842383	0.258884426075052
MR-PCA	citrulline	HMDB0000904	4-acetamidobutanoate	HMDB0003681	bioa_005	M01558	8:11437159-11937159	-0.557672357776116	0.302744616393872	0.0654670455821152
MR-PCA	citrulline	HMDB0000904	4-acetamidobutanoate	HMDB0003681	bioa_005	M01558	9:133044244-133627617	0.0560394147489479	0.134796113844753	0.677604185717121
MR-PCA	citrulline	HMDB0000904	4-acetamidobutanoate	HMDB0003681	bioa_005	M01558	9:135893372-136393372	0.61167364277997	0.300510321142416	0.0418056449279211
MR-PCA	citrulline	HMDB0000904	4-acetamidobutanoate	HMDB0003681	bioa_005	M01558	10:97138579-97638579	0.244563599567012	0.307648217015299	0.426645141340401
MR-PCA	citrulline	HMDB0000904	4-acetamidobutanoate	HMDB0003681	bioa_005	M01558	17:9542768-10042768	-0.185677851031324	0.233413896542482	0.426329944438944
MR-PCA	kynurenine	HMDB0000684	kynurenine	HMDB0000684	GCST90199636	bioa_027	8:39554593-40054593	0.880442913243303	0.0797294398724687	2.372937731691629e-28
MR-PCA	kynurenine	HMDB0000684	kynurenine	HMDB0000684	GCST90199636	bioa_027	12:111809557-113090766	0.82620001559075	0.0700856930772938	4.47831665450099e-32
MR-PCA	kynurenine	HMDB0000684	kynurenine	HMDB0000684	GCST90199636	bioa_027	16:87568373-88128072	0.808088563390681	0.0360636805581848	3.34327912823588e-111
MR-PCA	hypoxanthine	HMDB0000157	kynurenate	HMDB0000715	M03127	GCST90200454	6:16038192-16538192	-0.197021276835117	0.109380143614826	0.0716630625272741
MR-PCA	phenylpyruvate	HMDB0000205	retinol (vitamin a)	HMDB0000305	GCST90200365	GCST90200405	9:131315554-131815554	0.0754146494425523	0.103909697160691	0.467979140496091
MR-PCA	phenylpyruvate	HMDB0000205	retinol (vitamin a)	HMDB0000305	GCST90200365	GCST90200405	16:58503995-59003995	0.145257671441589	0.099644005251434	0.1449049740783
MR-PCA	pyruvate	HMDB0000243	ornithine	HMDB0000214	met-d-Pyruvate	M01493	1:154991807-156271079	-0.296763495261477	0.375760802363323	0.429663833375157
MR-PCA	pyruvate	HMDB0000243	ornithine	HMDB0000214	met-d-Pyruvate	M01493	1:207429229-207929229	-0.457933077596196	0.604042874601753	0.448383018950781
MR-PCA	pyruvate	HMDB0000243	ornithine	HMDB0000214	met-d-Pyruvate	M01493	2:27480940-28253616	-0.267600673416545	0.492120695891874	0.586599472170217
MR-PCA	pyruvate	HMDB0000243	ornithine	HMDB0000214	met-d-Pyruvate	M01493	2:60468043-60968043	0.187332200022783	0.524648470932853	0.721045152161631
MR-PCA	pyruvate	HMDB0000243	ornithine	HMDB0000214	met-d-Pyruvate	M01493	2:173097338-173854224	-0.100066420123639	0.213697398661564	0.639597076071067
MR-PCA	pyruvate	HMDB0000243	ornithine	HMDB0000214	met-d-Pyruvate	M01493	3:56611222-57111222	-0.434725195569541	0.422290696851759	0.303270446430059
MR-PCA	pyruvate	HMDB0000243	ornithine	HMDB0000214	met-d-Pyruvate	M01493	5:131157493-131957429	-0.410333022591131	0.457193392166111	0.369449894875132
MR-PCA	pyruvate	HMDB0000243	ornithine	HMDB0000214	met-d-Pyruvate	M01493	8:106322270-106822270	-0.316357838897584	0.505315146050419	0.531275277727722
MR-PCA	pyruvate	HMDB0000243	ornithine	HMDB0000214	met-d-Pyruvate	M01493	9:135611502-136391870	-0.922144760620711	0.388597084517763	0.0176437870766544
MR-PCA	pyruvate	HMDB0000243	ornithine	HMDB0000214	met-d-Pyruvate	M01493	10:2869150-3388009	0.0301562553724652	0.193233605325367	0.875984834331138
MR-PCA	pyruvate	HMDB0000243	ornithine	HMDB0000214	met-d-Pyruvate	M01493	11:56961646-57461646	-0.908051235377076	0.637854089905363	0.154561318215116
MR-PCA	pyruvate	HMDB0000243	ornithine	HMDB0000214	met-d-Pyruvate	M01493	12:48145900-49077761	0.218606192513018	0.208257526151923	0.29385989018994
MR-PCA	pyruvate	HMDB0000243	ornithine	HMDB0000214	met-d-Pyruvate	M01493	16:69379588-70929689	-0.574455354588346	0.345068162183506	0.0959608317323007
MR-PCA	pyruvate	HMDB0000243	ornithine	HMDB0000214	met-d-Pyruvate	M01493	18:43532791-44032791	-0.31363851692319	0.701015148578199	0.654581807119335
MR-PCA	pyruvate	HMDB0000243	ornithine	HMDB0000214	met-d-Pyruvate	M01493	21:45449580-45972811	-0.265101872613151	0.318701110931395	0.405510704546485
MR-PCA	glycerophosphoethanolamine	HMDB0000114	beta-alanine	HMDB0000056	GCST90199808	GCST90200361	1:40156715-40656715	0.156860926777791	0.135726538313757	0.247798562902162
MR-PCA	glycerophosphoethanolamine	HMDB0000114	beta-alanine	HMDB0000056	GCST90199808	GCST90200361	22:24208096-24708096	-0.123786260401688	0.113072268012758	0.27362464610199
MR-PCA	3-hydroxybutyrate (bhba)	HMDB0000011	5-oxoproline	HMDB0000267	met-d-bOHbutyrate	GCST90200280	1:230050269-230550269	-0.212179741331887	0.345378528409322	0.538990873935199
MR-PCA	3-hydroxybutyrate (bhba)	HMDB0000011	5-oxoproline	HMDB0000267	met-d-bOHbutyrate	GCST90200280	5:41452897-42471829	-0.594762445932504	0.371508999222786	0.109390907364003
MR-PCA	3-hydroxybutyrate (bhba)	HMDB0000011	5-oxoproline	HMDB0000267	met-d-bOHbutyrate	GCST90200280	8:8059014-8559014	-0.0033841396874283	0.552169255009031	0.995109948843021
MR-PCA	3-hydroxybutyrate (bhba)	HMDB0000011	5-oxoproline	HMDB0000267	met-d-bOHbutyrate	GCST90200280	8:8580720-9433358	0.514801883413371	0.346132127472319	0.136935922321402
MR-PCA	3-hydroxybutyrate (bhba)	HMDB0000011	5-oxoproline	HMDB0000267	met-d-bOHbutyrate	GCST90200280	8:9546321-10530228	0.0661970993521242	0.442669141434532	0.881126914321592
MR-PCA	3-hydroxybutyrate (bhba)	HMDB0000011	5-oxoproline	HMDB0000267	met-d-bOHbutyrate	GCST90200280	8:10591858-11909109	0.322045681041779	0.416248747309985	0.439116710312967
MR-PCA	3-hydroxybutyrate (bhba)	HMDB0000011	5-oxoproline	HMDB0000267	met-d-bOHbutyrate	GCST90200280	9:107339744-107915739	0.579207565925898	0.305909358286173	0.0583052223814055
MR-PCA	3-hydroxybutyrate (bhba)	HMDB0000011	5-oxoproline	HMDB0000267	met-d-bOHbutyrate	GCST90200280	10:113694271-114194271	-0.206503098522821	0.294386231791905	0.483009774729553
MR-PCA	3-hydroxybutyrate (bhba)	HMDB0000011	5-oxoproline	HMDB0000267	met-d-bOHbutyrate	GCST90200280	11:116451535-117240760	1.05925413633946	0.446820181118471	0.0177568506407072
MR-PCA	3-hydroxybutyrate (bhba)	HMDB0000011	5-oxoproline	HMDB0000267	met-d-bOHbutyrate	GCST90200280	12:122375755-122875755	0.14882759230005	0.49344162067536	0.762948356303963
MR-PCA	3-hydroxybutyrate (bhba)	HMDB0000011	5-oxoproline	HMDB0000267	met-d-bOHbutyrate	GCST90200280	14:94393207-95094947	0.165482725879304	0.233905916150794	0.479270977221915
MR-PCA	3-hydroxybutyrate (bhba)	HMDB0000011	5-oxoproline	HMDB0000267	met-d-bOHbutyrate	GCST90200280	15:58430643-58980498	-0.502560509700534	0.316925363122633	0.112798813786716
MR-PCA	3-hydroxybutyrate (bhba)	HMDB0000011	5-oxoproline	HMDB0000267	met-d-bOHbutyrate	GCST90200280	16:71899923-73042963	-0.440521152194113	0.323765729585769	0.173634759826942
MR-PCA	3-hydroxybutyrate (bhba)	HMDB0000011	5-oxoproline	HMDB0000267	met-d-bOHbutyrate	GCST90200280	17:6935779-7435779	0.0837440969885182	0.314521545083713	0.790039979731489
MR-PCA	3-hydroxybutyrate (bhba)	HMDB0000011	5-oxoproline	HMDB0000267	met-d-bOHbutyrate	GCST90200280	19:45161941-45661941	-0.242423308865869	0.320055208695412	0.448785005341719
MR-PCA	glutamine	HMDB0000641	inositol 1-phosphate (i1p)	HMDB0000213	GCST90200419	M01481	12:56335248-57115338	-0.135234942020207	0.14709862198019	0.357913158944371
MR-PCA	sulfate*	HMDB01448	pyruvate	HMDB0000243	GCST90199896	GCST90200430	7:122557611-123057611	-0.191513811388118	0.10573784622226	0.0701078138770663
MR-PCA	guanidinoacetate	HMDB0000128	retinol (vitamin a)	HMDB0000305	GCST90200384	GCST90200405	6:131647278-132147278	-0.196100705495696	0.124027727775456	0.11385431744656
MR-PCA	guanidinoacetate	HMDB0000128	retinol (vitamin a)	HMDB0000305	GCST90200384	GCST90200405	11:64893892-65393892	0.0279630273125224	0.0786378803322615	0.722145886394043
MR-PCA	guanidinoacetate	HMDB0000128	retinol (vitamin a)	HMDB0000305	GCST90200384	GCST90200405	12:101043-601043	-0.187646766312381	0.0981710093384013	0.055949666324679
MR-PCA	guanidinoacetate	HMDB0000128	retinol (vitamin a)	HMDB0000305	GCST90200384	GCST90200405	14:100558168-101058168	0.010307607225387	0.10682547392826	0.923131287499269
MR-PCA	guanidinoacetate	HMDB0000128	retinol (vitamin a)	HMDB0000305	GCST90200384	GCST90200405	20:61898912-62398912	-0.0163160596792063	0.0890513797855688	0.854624821854919
MR-PCA	serine	HMDB0000187	threonine	HMDB0000167	GCST90200415	GCST90200432	1:119778579-120514573	0.279117830891579	0.0672104497638354	3.28297744720168e-05
MR-PCA	serine	HMDB0000187	threonine	HMDB0000167	GCST90200415	GCST90200432	2:211290507-212040821	-0.519002925379222	0.0800010844697083	8.73020944346055e-11
MR-PCA	serine	HMDB0000187	threonine	HMDB0000167	GCST90200415	GCST90200432	7:55905219-56847625	0.0413154529494373	0.0930339654861718	0.656977522164196
MR-PCA	histidine	HMDB0000177	oleate (18:1n9)	HMDB0000207	M00059	M01359	4:9731889-10602550	-0.31763279156794	0.133526391003418	0.017369021951852
MR-PCA	4-acetamidobutanoate	HMDB0003681	methionine	HMDB0000696	M01558	M01302	8:18010431-18510431	-0.0807169927541998	0.0626947748965534	0.19793412593982
MR-PCA	4-acetamidobutanoate	HMDB0003681	methionine	HMDB0000696	M01558	M01302	18:22536478-23036478	-0.0611539757078913	0.159808403853714	0.70196402561788
MR-PCA	hypoxanthine	HMDB0000157	paraxanthine	HMDB0001860	M03127	M18254	6:16038192-16538192	0.1631431566172	0.11522036255354	0.156798062252119
MR-PCA	cytidine	HMDB0000089	inosine	HMDB0000195	GCST90200429	M01123	15:85255020-85755020	-0.345207795238586	0.217676758452467	0.112768016177216
MR-PCA	2-oxoarginine*	HMDB0004225	spermidine	HMDB0001257	GCST90199903	bioa_033	4:102938709-103438709	0.147563423545468	0.102160332094308	0.14861812564026
MR-PCA	2-oxoarginine*	HMDB0004225	spermidine	HMDB0001257	GCST90199903	bioa_033	6:160310824-160819068	0.0436595515371572	0.050662812566091	0.388815622455537
MR-PCA	cholesterol	HMDB0000067	serotonin (5ht)	HMDB0000259	M00063	M02342	1:109571511-110071511	0.161406000445386	0.172083830357179	0.34827019038289
MR-PCA	5,6-dihydrothymine	HMDB0000079	alanine	HMDB0000161	GCST90200339	GCST90200431	22:50721854-51221854	0.0805634394453498	0.102902804460016	0.433681078749254
MR-PCA	eicosapentaenoate (epa; 20:5n3)	HMDB0001999	leucine	HMDB0000687	M18467	met-d-Leu	11:61330635-61830635	-0.0829241305329382	0.0247929417058854	0.0008238145767185
MR-PCA	1-methylurate	HMDB0003099	kynurenate	HMDB0000715	M34395	GCST90200454	8:18010431-18510431	0.105628741458998	0.0829564220338113	0.202910198740987
MR-PCA	mannose	HMDB0000169	glucose	HMDB0000122	M00584	GCST90200440	2:27182547-28770083	-0.0003625755689382	0.0611906860765165	0.995272291024885
MR-PCA	histidine	HMDB0000177	cytidine	HMDB0000089	met-d-His	GCST90200429	1:168963261-169463261	0.882939615664667	0.548905739443613	0.107715855727658
MR-PCA	histidine	HMDB0000177	cytidine	HMDB0000089	met-d-His	GCST90200429	2:27491237-27991237	-0.711988986006666	0.493122377455237	0.148784459497474
MR-PCA	histidine	HMDB0000177	cytidine	HMDB0000089	met-d-His	GCST90200429	2:211290507-212074453	0.303086664881812	0.242367150502797	0.211107099708448
MR-PCA	histidine	HMDB0000177	cytidine	HMDB0000089	met-d-His	GCST90200429	3:148408762-149190142	-0.610651209936431	0.26478279338358	0.021097533480923
MR-PCA	histidine	HMDB0000177	cytidine	HMDB0000089	met-d-His	GCST90200429	6:134622121-135122121	-0.4065718754935	0.387217814225843	0.293726221788112
MR-PCA	histidine	HMDB0000177	cytidine	HMDB0000089	met-d-His	GCST90200429	11:8005408-8505408	0.119947995713852	0.335456918283407	0.720668110067193
MR-PCA	histidine	HMDB0000177	cytidine	HMDB0000089	met-d-His	GCST90200429	12:46932531-47432531	0.26675098844872	0.449245902072309	0.552662607802895
MR-PCA	histidine	HMDB0000177	cytidine	HMDB0000089	met-d-His	GCST90200429	12:56610020-57110020	0.325897966488016	0.342461615567612	0.341282855140066
MR-PCA	histidine	HMDB0000177	cytidine	HMDB0000089	met-d-His	GCST90200429	12:95659569-96755187	0.0053260342251588	0.115410066219343	0.963191663338409
MR-PCA	histidine	HMDB0000177	cytidine	HMDB0000089	met-d-His	GCST90200429	14:21241151-21765620	0.425219092896903	0.218283111944257	0.051412994820242
MR-PCA	histidine	HMDB0000177	cytidine	HMDB0000089	met-d-His	GCST90200429	14:24625832-25125832	0.304541180766266	0.344707978429629	0.376979214870082
MR-PCA	histidine	HMDB0000177	cytidine	HMDB0000089	met-d-His	GCST90200429	14:94599201-95099201	-0.239392095889448	0.366198173952264	0.513290410853268
MR-PCA	histidine	HMDB0000177	cytidine	HMDB0000089	met-d-His	GCST90200429	15:43028726-45092210	-0.928809169428201	0.455130739370884	0.0412754395172129
MR-PCA	histidine	HMDB0000177	cytidine	HMDB0000089	met-d-His	GCST90200429	20:38915692-39415692	0.257342314765859	0.403932933006713	0.524065121406153
MR-PCA	alpha-ketoglutarate	HMDB0000208	s-1-pyrroline-5-carboxylate	HMDB0001301	GCST90200455	GCST90200381	20:44931392-45517926	-0.0892607102501911	0.0731722666559224	0.222513862994007
MR-PCA	5-oxoproline	HMDB0000267	cysteine	HMDB0000574	M01494	GCST90200439	8:144903138-145403138	-0.0016131195077941	0.0458136440260389	0.971911921054135
MR-PCA	acetone	HMDB0001659	pyruvate	HMDB0000243	met-d-Acetone	M00599	1:120074995-120574995	-0.850925906771368	0.584931961187644	0.145740314258208
MR-PCA	acetone	HMDB0001659	pyruvate	HMDB0000243	met-d-Acetone	M00599	5:41206969-43455198	-0.134494664649484	0.267180358105411	0.614693404922294
MR-PCA	acetone	HMDB0001659	pyruvate	HMDB0000243	met-d-Acetone	M00599	8:126241733-126741733	0.22744090390475	0.75014982627461	0.761742044137295
MR-PCA	acetone	HMDB0001659	pyruvate	HMDB0000243	met-d-Acetone	M00599	10:135065795-135607239	-0.220956461149343	0.347500455731102	0.524877390259609
MR-PCA	acetone	HMDB0001659	pyruvate	HMDB0000243	met-d-Acetone	M00599	12:122365033-122865033	-0.987388578943578	0.549631148750653	0.0724219076684078
MR-PCA	acetone	HMDB0001659	pyruvate	HMDB0000243	met-d-Acetone	M00599	13:42058883-42558883	0.843641153433993	0.681250063351128	0.21557807627598
MR-PCA	acetone	HMDB0001659	pyruvate	HMDB0000243	met-d-Acetone	M00599	19:45929043-46429043	0.401756979616706	0.565856384838242	0.477705290838506
MR-PCA	pyruvate	HMDB0000243	phenylpyruvate	HMDB0000205	met-d-Pyruvate	GCST90200365	1:25486369-25986369	-0.645343849549201	0.534454284013126	0.22724662934116
MR-PCA	pyruvate	HMDB0000243	phenylpyruvate	HMDB0000205	met-d-Pyruvate	GCST90200365	1:154991807-156271079	-0.369988619954803	0.284106329233315	0.192817523261088
MR-PCA	pyruvate	HMDB0000243	phenylpyruvate	HMDB0000205	met-d-Pyruvate	GCST90200365	1:207429229-207929229	-0.93007135139665	0.49846627839851	0.062060095767257
MR-PCA	pyruvate	HMDB0000243	phenylpyruvate	HMDB0000205	met-d-Pyruvate	GCST90200365	2:27480940-28253616	-0.019397673185547	0.426629501507883	0.963734873031066
MR-PCA	pyruvate	HMDB0000243	phenylpyruvate	HMDB0000205	met-d-Pyruvate	GCST90200365	2:60468043-60968043	-0.32470861193906	0.368246158957555	0.377900909556372
MR-PCA	pyruvate	HMDB0000243	phenylpyruvate	HMDB0000205	met-d-Pyruvate	GCST90200365	2:173097338-173854224	-0.0189480658544914	0.204732009700373	0.926260608103601
MR-PCA	pyruvate	HMDB0000243	phenylpyruvate	HMDB0000205	met-d-Pyruvate	GCST90200365	3:56611222-57111222	0.220922155125973	0.376091280840546	0.556924137633775
MR-PCA	pyruvate	HMDB0000243	phenylpyruvate	HMDB0000205	met-d-Pyruvate	GCST90200365	5:35956855-36456855	-0.45025974542148	0.388435138944876	0.246389640460935
MR-PCA	pyruvate	HMDB0000243	phenylpyruvate	HMDB0000205	met-d-Pyruvate	GCST90200365	5:131157493-131957429	0.408721365741094	0.419911640635261	0.330378941914153
MR-PCA	pyruvate	HMDB0000243	phenylpyruvate	HMDB0000205	met-d-Pyruvate	GCST90200365	7:50177982-50677982	0.562358266940066	0.401851756589595	0.161687906849408
MR-PCA	pyruvate	HMDB0000243	phenylpyruvate	HMDB0000205	met-d-Pyruvate	GCST90200365	8:106322270-106822270	-0.921192971930511	0.462026240455378	0.046172719764196
MR-PCA	pyruvate	HMDB0000243	phenylpyruvate	HMDB0000205	met-d-Pyruvate	GCST90200365	9:135611502-136391870	-0.324997472508828	0.22038958497435	0.140306700371366
MR-PCA	pyruvate	HMDB0000243	phenylpyruvate	HMDB0000205	met-d-Pyruvate	GCST90200365	10:2869150-3388009	0.48130118796531	0.171654719513993	0.0050489911921867
MR-PCA	pyruvate	HMDB0000243	phenylpyruvate	HMDB0000205	met-d-Pyruvate	GCST90200365	11:56961646-57461646	-0.555759455962277	0.425432385034803	0.191436868921094
MR-PCA	pyruvate	HMDB0000243	phenylpyruvate	HMDB0000205	met-d-Pyruvate	GCST90200365	12:48145900-49077761	-0.12203244974435	0.152406468117116	0.423303098153355
MR-PCA	pyruvate	HMDB0000243	phenylpyruvate	HMDB0000205	met-d-Pyruvate	GCST90200365	16:69379588-70929689	-0.0973261066184371	0.268617415737649	0.717111121326136
MR-PCA	pyruvate	HMDB0000243	phenylpyruvate	HMDB0000205	met-d-Pyruvate	GCST90200365	16:70994871-71494871	-0.273281379888628	0.428098023847058	0.523238260122834
MR-PCA	pyruvate	HMDB0000243	phenylpyruvate	HMDB0000205	met-d-Pyruvate	GCST90200365	16:87636490-88136490	0.0275831646322601	0.398323723496159	0.944792129521182
MR-PCA	pyruvate	HMDB0000243	phenylpyruvate	HMDB0000205	met-d-Pyruvate	GCST90200365	18:43532791-44032791	0.325355284016062	0.389751015518629	0.403843132825559
MR-PCA	pyruvate	HMDB0000243	phenylpyruvate	HMDB0000205	met-d-Pyruvate	GCST90200365	21:45449580-45972811	0.111480535893321	0.260957482919693	0.66923505903321
MR-PCA	5-acetylamino-6-formylamino-3-methyluracil	HMDB0011105	flavin adenine dinucleotide (fad)	HMDB0001248	GCST90200680	GCST90200376	8:17743764-18765840	-0.0273561062517473	0.0280674913161656	0.329731677955105
MR-PCA	urate	HMDB0000289	phenylalanine	HMDB0000159	GCST90200307	bioa_016	4:9672167-10439135	0.0060313575068014	0.0178301860530963	0.735162244846949
MR-PCA	urate	HMDB0000289	phenylalanine	HMDB0000159	GCST90200307	bioa_016	4:88802323-89302323	-0.0341618594630366	0.0409526117926499	0.404179425326429
MR-PCA	5-oxoproline	HMDB0000267	glycohyocholate	HMDB0000138	M01494	GCST90199935	8:144903138-145403138	-0.0461865036562076	0.0492992287294641	0.348830282498721
MR-PCA	caffeine	HMDB0001847	cystine	HMDB0000192	M00569	M31454	7:17037106-17537106	-0.105542564891225	0.244262597986684	0.665678564414127
MR-PCA	caffeine	HMDB0001847	cystine	HMDB0000192	M00569	M31454	15:74777880-75277880	0.267175298991089	0.285245887604828	0.348939095488556
MR-PCA	alpha-ketoglutaramate*	HMDB0001552	beta-alanine	HMDB0000056	GCST90199885	GCST90200361	3:99879368-100379368	-0.0005707667352383	0.0679280131262177	0.993295835014569
MR-PCA	acetoacetate	HMDB0000060	paraxanthine	HMDB0001860	met-d-Acetoacetate	GCST90199654	5:41395751-42449922	0.157214571945605	0.326684624507097	0.630344057102372
MR-PCA	acetoacetate	HMDB0000060	paraxanthine	HMDB0001860	met-d-Acetoacetate	GCST90199654	6:166525103-167025103	0.0322178839919244	0.301517603632674	0.914906064624397
MR-PCA	acetoacetate	HMDB0000060	paraxanthine	HMDB0001860	met-d-Acetoacetate	GCST90199654	10:113686244-114186244	-0.319473546637127	0.331610120738847	0.335346287293881
MR-PCA	acetoacetate	HMDB0000060	paraxanthine	HMDB0001860	met-d-Acetoacetate	GCST90199654	11:116373213-116873213	0.0228280846179853	0.318660712381006	0.942890326526838
MR-PCA	acetoacetate	HMDB0000060	paraxanthine	HMDB0001860	met-d-Acetoacetate	GCST90199654	12:122333527-122833527	-0.0195469978378685	0.48158583588112	0.967623702075967
MR-PCA	5,6-dihydrothymine	HMDB0000079	oleamide	HMDB0002117	GCST90200339	M32458	22:50721854-51221854	-0.0167773259121227	0.151732457375081	0.91195593689815
MR-PCA	histidine	HMDB0000177	glutamate	HMDB0000148	bioa_009	bioa_007	2:27492603-27992603	-0.626164143165921	0.186550181668346	0.0007892277901404
MR-PCA	histidine	HMDB0000177	glutamate	HMDB0000148	bioa_009	bioa_007	2:211331245-211831245	0.0634135810691303	0.184289780683595	0.730773255694744
MR-PCA	histidine	HMDB0000177	glutamate	HMDB0000148	bioa_009	bioa_007	3:186208322-186708322	-0.0980399868690815	0.157720194065082	0.534200274508451
MR-PCA	histidine	HMDB0000177	glutamate	HMDB0000148	bioa_009	bioa_007	4:186893802-187393802	0.021536653149821	0.12500454625161	0.863211936172091
MR-PCA	histidine	HMDB0000177	glutamate	HMDB0000148	bioa_009	bioa_007	8:145389726-145889726	0.617463782448618	0.266420680979021	0.0204695976593332
MR-PCA	histidine	HMDB0000177	glutamate	HMDB0000148	bioa_009	bioa_007	9:135904304-136404304	0.140290780036698	0.210677185800404	0.505472465745563
MR-PCA	histidine	HMDB0000177	glutamate	HMDB0000148	bioa_009	bioa_007	12:56615040-57115040	0.0432840881950362	0.201403764220474	0.829835919478612
MR-PCA	histidine	HMDB0000177	glutamate	HMDB0000148	bioa_009	bioa_007	12:96083535-96730076	-0.0203990361032737	0.0772298596272769	0.79167662219767
MR-PCA	histidine	HMDB0000177	glutamate	HMDB0000148	bioa_009	bioa_007	14:21229605-21729605	-0.12998804799106	0.117740360088391	0.269583225441262
MR-PCA	histidine	HMDB0000177	glutamate	HMDB0000148	bioa_009	bioa_007	15:58473939-58973939	-0.0396736867775946	0.187268231023999	0.832220259718763
MR-PCA	beta-alanine	HMDB0000056	mannose	HMDB0000169	GCST90200361	GCST90200435	3:30500404-31000404	0.0675170596572972	0.0734621605455596	0.358057594363589
MR-PCA	kynurenine	HMDB0000684	ornithine	HMDB0000214	bioa_027	GCST90200404	1:241473615-241973615	-0.173166392774697	0.204039845091176	0.39605431224738
MR-PCA	kynurenine	HMDB0000684	ornithine	HMDB0000214	bioa_027	GCST90200404	5:176563404-177063404	-0.436464907162837	0.30931510971922	0.158224322414441
MR-PCA	kynurenine	HMDB0000684	ornithine	HMDB0000214	bioa_027	GCST90200404	8:39556267-40056267	-0.281766961308211	0.165025903458329	0.0877457790116495
MR-PCA	kynurenine	HMDB0000684	ornithine	HMDB0000214	bioa_027	GCST90200404	12:111634608-113433486	0.105463801905071	0.186228914403046	0.571181219187713
MR-PCA	kynurenine	HMDB0000684	ornithine	HMDB0000214	bioa_027	GCST90200404	16:87568569-88128476	0.010321316835072	0.0801417232444079	0.897525158348342
MR-PCA	pyruvate	HMDB0000243	aspartate	HMDB0000191	met-d-Pyruvate	bioa_004	1:154991807-156271079	0.133053284726089	0.183103884537561	0.467437555755342
MR-PCA	pyruvate	HMDB0000243	aspartate	HMDB0000191	met-d-Pyruvate	bioa_004	1:207429229-207929229	-0.532611634475014	0.2943309121479	0.0703628934000613
MR-PCA	pyruvate	HMDB0000243	aspartate	HMDB0000191	met-d-Pyruvate	bioa_004	2:27480940-28253616	-0.0802335106386355	0.239795081116696	0.737932896675692
MR-PCA	pyruvate	HMDB0000243	aspartate	HMDB0000191	met-d-Pyruvate	bioa_004	2:60468043-60968043	-0.0632649979486548	0.256064356224203	0.804856536596983
MR-PCA	pyruvate	HMDB0000243	aspartate	HMDB0000191	met-d-Pyruvate	bioa_004	2:173097338-173854224	0.216540939135959	0.104127998524769	0.0375654519265513
MR-PCA	pyruvate	HMDB0000243	aspartate	HMDB0000191	met-d-Pyruvate	bioa_004	3:56611222-57111222	0.545204392804362	0.20594968557777	0.0081144573429635
MR-PCA	pyruvate	HMDB0000243	aspartate	HMDB0000191	met-d-Pyruvate	bioa_004	5:131157493-131957429	0.0174717780349821	0.222574782356199	0.937431553809848
MR-PCA	pyruvate	HMDB0000243	aspartate	HMDB0000191	met-d-Pyruvate	bioa_004	8:106322270-106822270	-0.140375914536012	0.246231972204118	0.56861244447543
MR-PCA	pyruvate	HMDB0000243	aspartate	HMDB0000191	met-d-Pyruvate	bioa_004	9:135611502-136391870	0.0888735347711224	0.189445119390868	0.638979938977793
MR-PCA	pyruvate	HMDB0000243	aspartate	HMDB0000191	met-d-Pyruvate	bioa_004	10:2869150-3388009	0.156845374135359	0.094150881396843	0.0957345591044162
MR-PCA	pyruvate	HMDB0000243	aspartate	HMDB0000191	met-d-Pyruvate	bioa_004	11:56961646-57461646	-0.0503257858609747	0.310863777484982	0.871392353847054
MR-PCA	pyruvate	HMDB0000243	aspartate	HMDB0000191	met-d-Pyruvate	bioa_004	12:48145900-49077761	-0.0248972486820965	0.101488114584224	0.806207260204985
MR-PCA	pyruvate	HMDB0000243	aspartate	HMDB0000191	met-d-Pyruvate	bioa_004	16:69379588-70929689	0.0005000144006097	0.168157293131812	0.997627499972828
MR-PCA	pyruvate	HMDB0000243	aspartate	HMDB0000191	met-d-Pyruvate	bioa_004	18:43532791-44032791	-0.0160751048110948	0.341587060092672	0.962465365925088
MR-PCA	pyruvate	HMDB0000243	aspartate	HMDB0000191	met-d-Pyruvate	bioa_004	21:45449580-45972811	-0.133260897200968	0.154438449271366	0.388206837229307
MR-PCA	methionine	HMDB0000696	glycine	HMDB0000123	M01302	bioa_008	1:213396566-213896566	0.0092075347544544	0.0391424218118373	0.814028975929034
MR-PCA	docosapentaenoate (n6 dpa; 22:5n6)	HMDB0001976	asparagine	HMDB0000168	GCST90199796	bioa_003	11:61347212-61847212	-0.0096356495015289	0.0494267051590767	0.845433463463479
MR-PCA	n-acetylglucosaminylasparagine	HMDB0000489	beta-alanine	HMDB0000056	GCST90200316	GCST90200361	4:178111987-178611987	-0.0062841931494167	0.0912423150942659	0.945090176601634
MR-PCA	n-acetylglucosaminylasparagine	HMDB0000489	beta-alanine	HMDB0000056	GCST90200316	GCST90200361	6:167457759-167966043	0.0460561131602412	0.0364931444801793	0.206931385176129
MR-PCA	n-acetylglucosaminylasparagine	HMDB0000489	beta-alanine	HMDB0000056	GCST90200316	GCST90200361	14:94594947-95094947	0.0200098382403609	0.0848484969152212	0.813564430568501
MR-PCA	n-acetylglucosaminylasparagine	HMDB0000489	beta-alanine	HMDB0000056	GCST90200316	GCST90200361	17:64055051-64555051	-0.219631219061716	0.093104656274681	0.0183256692699379
MR-PCA	alpha-ketoglutaramate*	HMDB0001552	methionine	HMDB0000696	GCST90199885	M01302	3:99879368-100379368	0.011928833278747	0.0791891160300021	0.880261849413085
MR-PCA	uridine	HMDB0000296	urate	HMDB0000289	GCST90200407	M01604	1:20666238-21166238	-0.074602478954745	0.112888476397419	0.508707779152877
MR-PCA	uridine	HMDB0000296	urate	HMDB0000289	GCST90200407	M01604	7:47877194-48377194	0.0338067091408135	0.148369102612802	0.819758614829302
MR-PCA	uridine	HMDB0000296	urate	HMDB0000289	GCST90200407	M01604	22:50686035-51186035	0.0545297402735358	0.13028728770655	0.67555628103128
MR-PCA	eicosapentaenoate (epa; 20:5n3)	HMDB0001999	arginine	HMDB0000517	M18467	GCST90200372	11:61330635-61830635	0.054172009488163	0.0927388994085391	0.559129688343422
MR-PCA	glycerophosphoethanolamine	HMDB0000114	arachidonate (20:4n6)	HMDB0001043	GCST90199808	M01110	1:40156715-40656715	-0.180846731371346	0.159298681094705	0.25626295024238
MR-PCA	glycerophosphoethanolamine	HMDB0000114	arachidonate (20:4n6)	HMDB0001043	GCST90199808	M01110	22:24208096-24708096	-0.260962962338893	0.125017565811124	0.0368510560841638
MR-PCA	threonine	HMDB0000167	theobromine	HMDB0002825	bioa_019	GCST90199644	2:27191397-28253174	0.0721984115885233	0.183246483438563	0.693583871153327
MR-PCA	threonine	HMDB0000167	theobromine	HMDB0002825	bioa_019	GCST90199644	6:126521687-127323798	-0.32265150714765	0.324837259331289	0.320577789502147
MR-PCA	threonine	HMDB0000167	theobromine	HMDB0002825	bioa_019	GCST90199644	8:74631674-75131674	0.13985845264842	0.192070828019151	0.466515143376382
MR-PCA	threonine	HMDB0000167	theobromine	HMDB0002825	bioa_019	GCST90199644	12:46636543-47464292	0.0797018407743568	0.153687580479378	0.604042152826539
MR-PCA	threonine	HMDB0000167	theobromine	HMDB0002825	bioa_019	GCST90199644	12:56615040-57115040	0.328761578619902	0.228110659744031	0.149517669754585
MR-PCA	threonine	HMDB0000167	theobromine	HMDB0002825	bioa_019	GCST90199644	12:59727701-60227701	-0.317128317686071	0.276946941640436	0.252173157282484
MR-PCA	threonine	HMDB0000167	theobromine	HMDB0002825	bioa_019	GCST90199644	16:1654524-2154524	-0.034821356206455	0.219930736623307	0.874197763268323
MR-PCA	threonine	HMDB0000167	theobromine	HMDB0002825	bioa_019	GCST90199644	20:42792364-43292364	0.307773138288166	0.278318671455332	0.268800104606282
MR-PCA	cortisol	HMDB0000063	1-methylnicotinamide	HMDB0000699	GCST90200378	GCST90200406	14:94554700-95054700	-0.0157247228775449	0.0965087709697758	0.870569072287571
MR-PCA	3-methyl-2-oxobutyrate	HMDB0000019	glycerol	HMDB0000131	GCST90199677	M15122	4:88953670-89453670	0.121738317556637	0.120101952277258	0.310761818505062
MR-PCA	docosapentaenoate (n6 dpa; 22:5n6)	HMDB0001976	phenylalanine	HMDB0000159	GCST90199796	M00064	11:61347212-61847212	-0.17055701602044	0.10131206928943	0.0922818764269265
MR-PCA	2-aminobutyrate	HMDB0000452	asparagine	HMDB0000168	M32348	bioa_003	2:64958074-65458074	-0.11478906434271	0.0481238993274831	0.0170660399904313
MR-PCA	2-aminobutyrate	HMDB0000452	asparagine	HMDB0000168	M32348	bioa_003	4:88993818-89493818	0.0575354195335382	0.0730004973815833	0.43060835050437
MR-PCA	leucine	HMDB0000687	acetoacetate	HMDB0000060	met-d-Leu	GCST90200318	2:27480940-28253616	-0.51178860708644	0.403433512449489	0.204590085832619
MR-PCA	leucine	HMDB0000687	acetoacetate	HMDB0000060	met-d-Leu	GCST90200318	2:64975088-65475088	0.231638935638369	0.447428964618112	0.604659861558986
MR-PCA	leucine	HMDB0000687	acetoacetate	HMDB0000060	met-d-Leu	GCST90200318	2:165251927-165751927	0.439670408902334	0.475407593443342	0.355055213722346
MR-PCA	leucine	HMDB0000687	acetoacetate	HMDB0000060	met-d-Leu	GCST90200318	4:86953335-87453335	-0.203159272299882	0.397292963956507	0.609099805162582
MR-PCA	leucine	HMDB0000687	acetoacetate	HMDB0000060	met-d-Leu	GCST90200318	4:87663610-88163610	0.0735647153539396	0.431762727065476	0.864709511454022
MR-PCA	leucine	HMDB0000687	acetoacetate	HMDB0000060	met-d-Leu	GCST90200318	4:88670985-89475171	0.363434826361533	0.143856926372441	0.0115250305793557
MR-PCA	leucine	HMDB0000687	acetoacetate	HMDB0000060	met-d-Leu	GCST90200318	8:76204025-76704025	-0.409013910822607	0.442878131241814	0.355727933376911
MR-PCA	leucine	HMDB0000687	acetoacetate	HMDB0000060	met-d-Leu	GCST90200318	12:56220625-57115338	0.664569142877924	0.310900087787109	0.0325520657965153
MR-PCA	leucine	HMDB0000687	acetoacetate	HMDB0000060	met-d-Leu	GCST90200318	16:69315747-70908300	0.145058878456085	0.249062548742528	0.560284167917423
MR-PCA	leucine	HMDB0000687	acetoacetate	HMDB0000060	met-d-Leu	GCST90200318	16:71899923-72399923	-0.827528689668903	0.369548115860094	0.0251364743543963
MR-PCA	leucine	HMDB0000687	acetoacetate	HMDB0000060	met-d-Leu	GCST90200318	17:6935779-7435779	0.786124939456726	0.337438940813921	0.0198230409351434
MR-PCA	leucine	HMDB0000687	acetoacetate	HMDB0000060	met-d-Leu	GCST90200318	19:49054215-49554215	-0.0782968529687435	0.337873441487314	0.816744417583321
MR-PCA	isoursodeoxycholate	HMDB0000686	leucine	HMDB0000687	GCST90199892	bioa_011	5:35715970-36215970	-0.0762598565454095	0.0492749984684428	0.121709494321071
MR-PCA	4-methyl-2-oxopentanoate	HMDB0000695	sphingosine 1-phosphate	HMDB0000277	GCST90199655	GCST90199657	4:88953670-89453670	0.0283348572414351	0.09885085293833	0.774386056392362
MR-PCA	phosphate	HMDB0001429	alpha-ketoglutarate	HMDB0000208	GCST90200393	GCST90200455	1:21570042-22070042	0.0730480476937835	0.081280594357559	0.368804758284872
MR-PCA	aspartate	HMDB0000191	isoleucine	HMDB0000172	bioa_004	met-d-Ile	2:211431243-211931243	0.0680579679159802	0.0709272227766712	0.337283509257619
MR-PCA	aspartate	HMDB0000191	isoleucine	HMDB0000172	bioa_004	met-d-Ile	4:178111051-178611051	0.0287472408802498	0.0273130017926901	0.292565064842578
MR-PCA	aspartate	HMDB0000191	isoleucine	HMDB0000172	bioa_004	met-d-Ile	12:101969766-102469766	-0.0540501688668556	0.0405965145029002	0.183057676843758
MR-PCA	s-1-pyrroline-5-carboxylate	HMDB0001301	arginine	HMDB0000517	GCST90200381	bioa_002	8:144432748-145014955	-0.039458576427203	0.0249771857340214	0.114156175534021
MR-PCA	bilirubin (z,z)	HMDB0000054	biliverdin	HMDB0001008	GCST90200704	GCST90200706	2:233988949-235124783	0.840948986537553	0.0213941907974084	0.0
MR-PCA	bilirubin (z,z)	HMDB0000054	biliverdin	HMDB0001008	GCST90200704	GCST90200706	12:21093886-21593886	0.899338985057108	0.0988387703618096	9.1124781024695e-20
MR-PCA	glutamate	HMDB0000148	arachidonate (20:4n6)	HMDB0001043	bioa_007	M01110	12:121174861-121674861	0.194631776141833	0.276807559520587	0.48197456490569
MR-PCA	serine	HMDB0000187	n1-methyl-2-pyridone-5-carboxamide	HMDB0004193	M32315	GCST90199778	1:119966025-120466025	0.0074530948415756	0.0766132458726487	0.92250239769985
MR-PCA	serine	HMDB0000187	n1-methyl-2-pyridone-5-carboxamide	HMDB0004193	M32315	GCST90199778	2:211323559-211823559	-0.0554276790930519	0.0928650434700277	0.550599062981556
MR-PCA	serine	HMDB0000187	n1-methyl-2-pyridone-5-carboxamide	HMDB0004193	M32315	GCST90199778	7:55822010-56322010	-0.107623521565105	0.135980826725128	0.428675023802834
MR-PCA	phosphoethanolamine	HMDB0000224	bilirubin (z,z)	HMDB0000054	GCST90200281	M27716	1:21573292-22073292	-0.0941401563393812	0.114606630572747	0.411407185323329
MR-PCA	kynurenine	HMDB0000684	biliverdin	HMDB0001008	GCST90199636	GCST90200706	1:241463402-241963402	-0.0105900215667147	0.074260634176102	0.886601256826643
MR-PCA	kynurenine	HMDB0000684	biliverdin	HMDB0001008	GCST90199636	GCST90200706	8:39554593-40054593	-0.0791274726686068	0.109426736505798	0.469612838067429
MR-PCA	kynurenine	HMDB0000684	biliverdin	HMDB0001008	GCST90199636	GCST90200706	12:111809557-113090766	0.0856567011466038	0.132261266433568	0.517222639731414
MR-PCA	kynurenine	HMDB0000684	biliverdin	HMDB0001008	GCST90199636	GCST90200706	16:87568373-88128072	-0.132456273852646	0.0700096795977137	0.0584948631892527
MR-PCA	phosphoethanolamine	HMDB0000224	docosapentaenoate (n6 dpa; 22:5n6)	HMDB0001976	GCST90200281	GCST90199796	1:21573292-22073292	-0.0420104247271928	0.0819824594893361	0.60834879346984
MR-PCA	phosphoethanolamine	HMDB0000224	docosapentaenoate (n6 dpa; 22:5n6)	HMDB0001976	GCST90200281	GCST90199796	1:27206842-27706842	0.107149016135545	0.126080822830081	0.395411887941127
MR-PCA	beta-alanine	HMDB0000056	aspartate	HMDB0000191	GCST90200361	bioa_004	3:30500404-31000404	-0.0468274145343766	0.0408222513738319	0.251338168211227
MR-PCA	glycochenodeoxycholate	HMDB0000637	cystathionine	HMDB0000099	M32346	GCST90200383	6:156877825-157377825	0.1046147711302	0.153526823194881	0.495611855880174
MR-PCA	5-oxoproline	HMDB0000267	5,6-dihydrothymine	HMDB0000079	GCST90200280	GCST90200339	8:144861615-145802337	0.0634521057113869	0.0345885015944577	0.0665819536557749
MR-PCA	5-oxoproline	HMDB0000267	5,6-dihydrothymine	HMDB0000079	GCST90200280	GCST90200339	12:56615338-57115338	0.183668611904349	0.106328578463591	0.0841015466100413
MR-PCA	sphingosine	HMDB0000252	methionine sulfoxide	HMDB0002005	GCST90200385	GCST90199625	3:56598999-57098999	0.0340447870195778	0.0870139299007749	0.695607467725679
MR-PCA	alpha-ketoglutarate	HMDB0000208	methionine sulfoxide	HMDB0002005	GCST90200455	GCST90199625	20:44931392-45517926	-0.0714801850252891	0.0731244607550677	0.328314744160568
MR-PCA	kynurenine	HMDB0000684	asparagine	HMDB0000168	bioa_027	GCST90200452	1:241473615-241973615	-0.159332684353653	0.204168755142904	0.435157232162278
MR-PCA	kynurenine	HMDB0000684	asparagine	HMDB0000168	bioa_027	GCST90200452	5:176563404-177063404	-0.605091308845343	0.309477534844498	0.0505591511230003
MR-PCA	kynurenine	HMDB0000684	asparagine	HMDB0000168	bioa_027	GCST90200452	8:39556267-40056267	0.108481608992204	0.165134150676512	0.511225805034507
MR-PCA	kynurenine	HMDB0000684	asparagine	HMDB0000168	bioa_027	GCST90200452	12:111634608-113433486	-0.407064634505068	0.186343775888651	0.0289268444912942
MR-PCA	kynurenine	HMDB0000684	asparagine	HMDB0000168	bioa_027	GCST90200452	16:87568569-88128476	-0.080798858977425	0.0801838469757947	0.31361290032968
MR-PCA	eicosapentaenoate (epa; 20:5n3)	HMDB0001999	uridine	HMDB0000296	GCST90200349	GCST90200407	11:61319830-61819830	0.161059802645507	0.0738946496698694	0.0292881045061561
MR-PCA	tryptophan	HMDB0000929	glycerophosphoethanolamine	HMDB0000114	M00054	GCST90199808	3:189559163-190059163	-0.0072893130114984	0.159881946447307	0.963635568709612
MR-PCA	tryptophan	HMDB0000929	glycerophosphoethanolamine	HMDB0000114	M00054	GCST90199808	5:153760041-154260041	0.105762201853505	0.143011880772275	0.459582574316964
MR-PCA	tryptophan	HMDB0000929	glycerophosphoethanolamine	HMDB0000114	M00054	GCST90199808	6:111281159-111781159	0.222124011676438	0.142895108411891	0.120075929456298
MR-PCA	tryptophan	HMDB0000929	glycerophosphoethanolamine	HMDB0000114	M00054	GCST90199808	6:125293311-125793311	0.0030384628501715	0.167692837611143	0.985543747822407
MR-PCA	tryptophan	HMDB0000929	glycerophosphoethanolamine	HMDB0000114	M00054	GCST90199808	7:14057409-14557409	-0.0382912500660876	0.0979905190188099	0.695971061904582
MR-PCA	tryptophan	HMDB0000929	glycerophosphoethanolamine	HMDB0000114	M00054	GCST90199808	11:116404435-116904435	-0.16808775626982	0.117402956800623	0.152224958014167
MR-PCA	tryptophan	HMDB0000929	glycerophosphoethanolamine	HMDB0000114	M00054	GCST90199808	16:53794515-54294515	-0.0824270307249067	0.170056071139116	0.627885607698337
MR-PCA	tyrosine	HMDB0000158	inosine 5'-monophosphate (imp)	HMDB0000175	met-d-Tyr	GCST90200395	2:211293055-211793055	0.763872940273665	0.585027492979013	0.191653119387334
MR-PCA	tyrosine	HMDB0000158	inosine 5'-monophosphate (imp)	HMDB0000175	met-d-Tyr	GCST90200395	3:135701113-136607693	-0.309419664274317	0.535346496519432	0.56327750079329
MR-PCA	tyrosine	HMDB0000158	inosine 5'-monophosphate (imp)	HMDB0000175	met-d-Tyr	GCST90200395	3:186140627-186640627	-0.564188493342689	0.564281387231098	0.317390182479725
MR-PCA	tyrosine	HMDB0000158	inosine 5'-monophosphate (imp)	HMDB0000175	met-d-Tyr	GCST90200395	4:99789651-100289651	1.74815731690534	0.552568217240369	0.0015577994396538
MR-PCA	tyrosine	HMDB0000158	inosine 5'-monophosphate (imp)	HMDB0000175	met-d-Tyr	GCST90200395	4:124511762-125011762	-1.60339905027974	0.691892270236655	0.0204813307014597
MR-PCA	tyrosine	HMDB0000158	inosine 5'-monophosphate (imp)	HMDB0000175	met-d-Tyr	GCST90200395	5:89941256-90441256	0.196759263271664	0.542239434830423	0.716706352167942
MR-PCA	tyrosine	HMDB0000158	inosine 5'-monophosphate (imp)	HMDB0000175	met-d-Tyr	GCST90200395	6:43031486-43531486	-0.0678613957947968	0.536360886322384	0.899318818528726
MR-PCA	tyrosine	HMDB0000158	inosine 5'-monophosphate (imp)	HMDB0000175	met-d-Tyr	GCST90200395	6:110683901-112778738	0.121992945711416	0.128847209091375	0.343739087356453
MR-PCA	tyrosine	HMDB0000158	inosine 5'-monophosphate (imp)	HMDB0000175	met-d-Tyr	GCST90200395	7:25715759-26215759	-0.232599801758893	0.558162286712259	0.676880060417626
MR-PCA	tyrosine	HMDB0000158	inosine 5'-monophosphate (imp)	HMDB0000175	met-d-Tyr	GCST90200395	7:27916442-28416442	-0.104528166803617	0.577280315175919	0.85631260449648
MR-PCA	tyrosine	HMDB0000158	inosine 5'-monophosphate (imp)	HMDB0000175	met-d-Tyr	GCST90200395	8:126236230-126736230	1.02931019653329	0.427678593937615	0.0160957255729784
MR-PCA	tyrosine	HMDB0000158	inosine 5'-monophosphate (imp)	HMDB0000175	met-d-Tyr	GCST90200395	9:21884651-22384651	0.264909801147492	0.501597684269263	0.59740770404963
MR-PCA	tyrosine	HMDB0000158	inosine 5'-monophosphate (imp)	HMDB0000175	met-d-Tyr	GCST90200395	10:64760672-65511176	0.656314815509538	0.523363448328904	0.209830163628238
MR-PCA	tyrosine	HMDB0000158	inosine 5'-monophosphate (imp)	HMDB0000175	met-d-Tyr	GCST90200395	11:8005408-8505408	-0.747141963984458	0.399726095028633	0.0616040592578298
MR-PCA	tyrosine	HMDB0000158	inosine 5'-monophosphate (imp)	HMDB0000175	met-d-Tyr	GCST90200395	11:61320783-61820783	0.620733013004653	0.552791985775906	0.261477745245772
MR-PCA	tyrosine	HMDB0000158	inosine 5'-monophosphate (imp)	HMDB0000175	met-d-Tyr	GCST90200395	12:21081549-21581549	-0.222830091375369	0.434090695476134	0.607723217438481
MR-PCA	tyrosine	HMDB0000158	inosine 5'-monophosphate (imp)	HMDB0000175	met-d-Tyr	GCST90200395	12:46690648-47449549	0.323463834308542	0.510518426569799	0.526342720155303
MR-PCA	tyrosine	HMDB0000158	inosine 5'-monophosphate (imp)	HMDB0000175	met-d-Tyr	GCST90200395	12:56615040-57115040	-0.134148160215599	0.395626911975888	0.734551393607587
MR-PCA	tyrosine	HMDB0000158	inosine 5'-monophosphate (imp)	HMDB0000175	met-d-Tyr	GCST90200395	12:59740603-60240603	-0.812826572786866	0.643326489059064	0.206418728218178
MR-PCA	tyrosine	HMDB0000158	inosine 5'-monophosphate (imp)	HMDB0000175	met-d-Tyr	GCST90200395	12:121174574-121674574	-0.53451191950934	0.34091190938202	0.116907116858112
MR-PCA	tyrosine	HMDB0000158	inosine 5'-monophosphate (imp)	HMDB0000175	met-d-Tyr	GCST90200395	12:122076812-122576812	1.2833392599417	0.502039331508167	0.0105806332447434
MR-PCA	tyrosine	HMDB0000158	inosine 5'-monophosphate (imp)	HMDB0000175	met-d-Tyr	GCST90200395	14:102441854-102941854	-1.43559711915128	0.733090774104942	0.0501971474113925
MR-PCA	tyrosine	HMDB0000158	inosine 5'-monophosphate (imp)	HMDB0000175	met-d-Tyr	GCST90200395	16:70194094-72795019	-0.177957134057267	0.176246277882587	0.312635596514133
MR-PCA	tyrosine	HMDB0000158	inosine 5'-monophosphate (imp)	HMDB0000175	met-d-Tyr	GCST90200395	16:79505446-80005446	-0.256289255089538	0.584958591140175	0.661290378487879
MR-PCA	tyrosine	HMDB0000158	inosine 5'-monophosphate (imp)	HMDB0000175	met-d-Tyr	GCST90200395	19:45175460-45675460	-0.694361275889456	0.477407855493425	0.14582424397546
MR-PCA	tyrosine	HMDB0000158	inosine 5'-monophosphate (imp)	HMDB0000175	met-d-Tyr	GCST90200395	20:42792364-43292364	-0.51853967429298	0.445192656444855	0.244118813922724
MR-PCA	tyrosine	HMDB0000158	inosine 5'-monophosphate (imp)	HMDB0000175	met-d-Tyr	GCST90200395	22:31926825-32426825	0.517403471206112	0.687276558228053	0.451551149897416
MR-PCA	tyrosine	HMDB0000158	inosine 5'-monophosphate (imp)	HMDB0000175	met-d-Tyr	GCST90200395	22:44074855-44574855	-0.276121380654787	0.585934002267194	0.637462238600388
MR-PCA	beta-alanine	HMDB0000056	7-methylxanthine	HMDB0001991	GCST90200361	GCST90199754	3:30500404-31000404	-0.0061573640251278	0.0743451921888574	0.933993647769371
MR-PCA	eicosapentaenoate (epa; 20:5n3)	HMDB0001999	glycochenodeoxycholate	HMDB0000637	M18467	GCST90200342	11:61330635-61830635	-0.0220309150919838	0.093153659595046	0.813044085951974
MR-PCA	myo-inositol	HMDB0000211	threonine	HMDB0000167	M19934	bioa_019	16:24681798-25181798	-0.060957458285364	0.061113795170617	0.318550075291992
MR-PCA	myo-inositol	HMDB0000211	threonine	HMDB0000167	M19934	bioa_019	19:18368867-18868867	-0.0335353144011092	0.0692146018621134	0.628022455536075
MR-PCA	orotidine	HMDB0000788	glycine	HMDB0000123	GCST90200681	bioa_008	3:124271035-124771035	0.0127067028099094	0.0473274599547417	0.788326186542722
MR-PCA	orotidine	HMDB0000788	glycine	HMDB0000123	GCST90200681	bioa_008	17:72554076-74203469	-0.018341172944293	0.012819340189634	0.15250407013202
MR-PCA	orotate	HMDB0000226	hypoxanthine	HMDB0000157	GCST90200392	M03127	3:123305909-124961335	0.0156504566645129	0.0352599064948122	0.657143917105157
MR-PCA	orotate	HMDB0000226	hypoxanthine	HMDB0000157	GCST90200392	M03127	7:32831514-33590783	-0.0135232775732789	0.0650586802818943	0.835336118519482
MR-PCA	dehydroepiandrosterone sulfate (dhea-s)	HMDB0001032	serine	HMDB0000187	GCST90199673	bioa_018	7:98825038-100067196	-0.121394657964034	0.0609125580566296	0.0462687645868879
MR-PCA	glycerophosphorylcholine (gpc)	HMDB0000086	glucose	HMDB0000122	GCST90199629	GCST90200440	1:40156715-40656715	-0.0385707301524521	0.117798230190615	0.743342321946227
MR-PCA	creatinine	HMDB0000562	arginine	HMDB0000517	bioa_026	bioa_002	1:109627506-110127506	0.0774953468062632	0.207113657932117	0.70827917322592
MR-PCA	creatinine	HMDB0000562	arginine	HMDB0000517	bioa_026	bioa_002	2:27480940-27980940	0.798935016498746	0.20762467481668	0.0001190971303829
MR-PCA	creatinine	HMDB0000562	arginine	HMDB0000517	bioa_026	bioa_002	2:73467567-73967567	-0.0200411840771127	0.303278449039503	0.947312705230556
MR-PCA	creatinine	HMDB0000562	arginine	HMDB0000517	bioa_026	bioa_002	2:121056440-121556440	0.207822928660097	0.237391174254117	0.381331796140104
MR-PCA	creatinine	HMDB0000562	arginine	HMDB0000517	bioa_026	bioa_002	2:211315692-211815692	-1.03862974058957	0.187791941378178	3.18869717397356e-08
MR-PCA	creatinine	HMDB0000562	arginine	HMDB0000517	bioa_026	bioa_002	2:217404869-217904869	0.319263072541937	0.235169434933919	0.174594628704859
MR-PCA	creatinine	HMDB0000562	arginine	HMDB0000517	bioa_026	bioa_002	4:77118847-77618847	0.395558377229431	0.161990283188296	0.0146116158532958
MR-PCA	creatinine	HMDB0000562	arginine	HMDB0000517	bioa_026	bioa_002	5:39171736-39671736	-0.456225712343539	0.237917004865967	0.0551638495960873
MR-PCA	creatinine	HMDB0000562	arginine	HMDB0000517	bioa_026	bioa_002	5:67795622-68295622	-0.149156829226269	0.201945302383208	0.460149837351391
MR-PCA	creatinine	HMDB0000562	arginine	HMDB0000517	bioa_026	bioa_002	5:176567143-177067143	0.126507657853983	0.190172410378335	0.505905865726347
MR-PCA	creatinine	HMDB0000562	arginine	HMDB0000517	bioa_026	bioa_002	6:6868990-7368990	0.218744772292472	0.2262577558088	0.333646733837262
MR-PCA	creatinine	HMDB0000562	arginine	HMDB0000517	bioa_026	bioa_002	6:43564625-44064625	0.148641651083328	0.18913507372861	0.431924845866565
MR-PCA	creatinine	HMDB0000562	arginine	HMDB0000517	bioa_026	bioa_002	6:160442375-160942375	0.0552755789701181	0.147304480938125	0.707476705993104
MR-PCA	creatinine	HMDB0000562	arginine	HMDB0000517	bioa_026	bioa_002	7:77297198-77797198	0.774906106303539	0.259101266808033	0.0027829676924401
MR-PCA	creatinine	HMDB0000562	arginine	HMDB0000517	bioa_026	bioa_002	7:151157801-151657801	0.0969267423251161	0.204523787683619	0.635561040045363
MR-PCA	creatinine	HMDB0000562	arginine	HMDB0000517	bioa_026	bioa_002	8:23501151-24001151	0.005946105704472	0.268145069449063	0.982308393145908
MR-PCA	creatinine	HMDB0000562	arginine	HMDB0000517	bioa_026	bioa_002	11:30518678-31018678	0.0637628551229728	0.278665271159009	0.819012537311735
MR-PCA	creatinine	HMDB0000562	arginine	HMDB0000517	bioa_026	bioa_002	15:45399813-46200138	-0.0633030066880162	0.127657934426828	0.619979131988364
MR-PCA	creatinine	HMDB0000562	arginine	HMDB0000517	bioa_026	bioa_002	15:75279182-75779182	0.441159878105467	0.264908867806516	0.095847543681632
MR-PCA	creatinine	HMDB0000562	arginine	HMDB0000517	bioa_026	bioa_002	15:75910951-76410951	0.292163616957545	0.223038490488148	0.190221326706705
MR-PCA	creatinine	HMDB0000562	arginine	HMDB0000517	bioa_026	bioa_002	16:20117645-20617645	0.0296258707412565	0.199724038552626	0.882079163458138
MR-PCA	creatinine	HMDB0000562	arginine	HMDB0000517	bioa_026	bioa_002	17:37370347-37870347	0.41517185520597	0.251015412873724	0.0981336951370173
MR-PCA	creatinine	HMDB0000562	arginine	HMDB0000517	bioa_026	bioa_002	17:58724447-59700441	-0.206459332872726	0.150031769774314	0.168789407712561
MR-PCA	creatinine	HMDB0000562	arginine	HMDB0000517	bioa_026	bioa_002	19:33119611-33619611	-0.286694083255966	0.222096313981139	0.196754046469425
MR-PCA	creatinine	HMDB0000562	arginine	HMDB0000517	bioa_026	bioa_002	22:40650077-41150077	-0.113510655966084	0.215612305691852	0.598570565181331
MR-PCA	creatine	HMDB0000064	isoleucine	HMDB0000172	M27718	GCST90200399	2:211346498-211846498	-0.005115660166005	0.0846559829744317	0.951814114876451
MR-PCA	biliverdin	HMDB0001008	glycerol 3-phosphate	HMDB0000126	M02137	GCST90199638	2:234046650-234918570	2.59180857094089e-05	0.0311059892836127	0.999335187900576
MR-PCA	dehydroepiandrosterone sulfate (dhea-s)	HMDB0001032	3-(4-hydroxyphenyl)lactate	HMDB0000755	GCST90199673	GCST90200371	5:77737524-78237524	-0.116700888963283	0.0899864324406835	0.194675215404349
MR-PCA	dehydroepiandrosterone sulfate (dhea-s)	HMDB0001032	3-(4-hydroxyphenyl)lactate	HMDB0000755	GCST90199673	GCST90200371	7:98825038-100067196	0.0459552363661723	0.0783363712157218	0.557445618957039
MR-PCA	dehydroepiandrosterone sulfate (dhea-s)	HMDB0001032	3-(4-hydroxyphenyl)lactate	HMDB0000755	GCST90199673	GCST90200371	13:22064146-22564146	0.156081325979706	0.0797212369716879	0.0502489382892107
MR-PCA	dehydroepiandrosterone sulfate (dhea-s)	HMDB0001032	3-(4-hydroxyphenyl)lactate	HMDB0000755	GCST90199673	GCST90200371	16:81331584-81831584	0.0644247506592575	0.0912627675261593	0.480234224291278
MR-PCA	5-methylthioadenosine (mta)	HMDB0001173	serine	HMDB0000187	GCST90200359	bioa_018	6:149659491-150411114	0.112572962676592	0.0772598838182124	0.145097402338283
MR-PCA	orotate	HMDB0000226	creatine	HMDB0000064	GCST90200392	GCST90200323	3:123305909-124961335	-0.0160642309560052	0.0316388817105553	0.611637795109403
MR-PCA	orotate	HMDB0000226	creatine	HMDB0000064	GCST90200392	GCST90200323	7:32831514-33590783	-0.0608858591307809	0.0463589258208981	0.189062393630577
MR-PCA	valine	HMDB0000883	isoleucine	HMDB0000172	bioa_022	bioa_010	2:27492603-27992603	1.45880770383596	0.158900413148957	4.28531431733711e-20
MR-PCA	valine	HMDB0000883	isoleucine	HMDB0000172	bioa_022	bioa_010	2:64958074-65458074	0.401106730637545	0.0658413599167231	1.11496346161469e-09
MR-PCA	valine	HMDB0000883	isoleucine	HMDB0000172	bioa_022	bioa_010	2:211173777-211673777	0.742540542995063	0.151861697854248	1.01049245685462e-06
MR-PCA	valine	HMDB0000883	isoleucine	HMDB0000172	bioa_022	bioa_010	4:88972827-89472827	0.671834677097955	0.0466540814895115	5.14889352587171e-47
MR-PCA	valine	HMDB0000883	isoleucine	HMDB0000172	bioa_022	bioa_010	11:116381707-116882500	0.459543073804945	0.0870692177470204	1.30669057833574e-07
MR-PCA	valine	HMDB0000883	isoleucine	HMDB0000172	bioa_022	bioa_010	12:56615040-57115040	1.01779096231208	0.160050251760109	2.02812143298378e-10
MR-PCA	valine	HMDB0000883	isoleucine	HMDB0000172	bioa_022	bioa_010	16:70059237-70559237	1.00396520962895	0.101011000799673	2.8116832069293e-23
MR-PCA	valine	HMDB0000883	isoleucine	HMDB0000172	bioa_022	bioa_010	17:6883609-7383609	0.514378061233832	0.0982400157621886	1.64154214065346e-07
MR-PCA	valine	HMDB0000883	isoleucine	HMDB0000172	bioa_022	bioa_010	17:40470632-40970632	0.619053630849836	0.186125517816418	0.0008810165929404
MR-PCA	valine	HMDB0000883	isoleucine	HMDB0000172	bioa_022	bioa_010	19:49114511-49614511	0.735288515301402	0.131478771418831	2.23887050127934e-08
MR-PCA	s-1-pyrroline-5-carboxylate	HMDB0001301	sarcosine	HMDB0000271	GCST90200381	GCST90200291	1:18949448-19449448	0.109636729843805	0.0789629128088403	0.164997464242968
MR-PCA	s-1-pyrroline-5-carboxylate	HMDB0001301	sarcosine	HMDB0000271	GCST90200381	GCST90200291	8:144432748-145014955	-0.0007580454663593	0.0411976646881116	0.985319589087158
MR-PCA	kynurenate	HMDB0000715	caffeine	HMDB0001847	GCST90200454	M00569	1:241463402-241963402	0.0596428521414378	0.0817838620497572	0.465834013885129
MR-PCA	kynurenate	HMDB0000715	caffeine	HMDB0001847	GCST90200454	M00569	4:170711647-171211647	0.146859580440284	0.125566025038651	0.242169808899788
MR-PCA	kynurenate	HMDB0000715	caffeine	HMDB0001847	GCST90200454	M00569	16:58517848-59017848	-0.139398797348593	0.151741801786843	0.358274563157579
MR-PCA	dehydroepiandrosterone sulfate (dhea-s)	HMDB0001032	n-acetylglucosaminylasparagine	HMDB0000489	GCST90199673	GCST90200316	5:77737524-78237524	-0.0164838531618658	0.090618803944008	0.855658669393777
MR-PCA	dehydroepiandrosterone sulfate (dhea-s)	HMDB0001032	n-acetylglucosaminylasparagine	HMDB0000489	GCST90199673	GCST90200316	7:98825038-100067196	-0.0337243578703782	0.0788829127494641	0.668997528412917
MR-PCA	dehydroepiandrosterone sulfate (dhea-s)	HMDB0001032	n-acetylglucosaminylasparagine	HMDB0000489	GCST90199673	GCST90200316	13:22064146-22564146	0.0666848304203716	0.0802848582761479	0.406198035993467
MR-PCA	dehydroepiandrosterone sulfate (dhea-s)	HMDB0001032	n-acetylglucosaminylasparagine	HMDB0000489	GCST90199673	GCST90200316	16:81331584-81831584	0.0312672110835108	0.0919018922352865	0.733687995651998
MR-PCA	tyrosine	HMDB0000158	4-acetamidobutanoate	HMDB0003681	bioa_021	GCST90200311	4:99820973-100320973	-0.836455576699773	0.554059783614261	0.131123897835137
MR-PCA	tyrosine	HMDB0000158	4-acetamidobutanoate	HMDB0003681	bioa_021	GCST90200311	6:111242119-112017012	0.0442434266164587	0.14173831754959	0.754927543474063
MR-PCA	tyrosine	HMDB0000158	4-acetamidobutanoate	HMDB0003681	bioa_021	GCST90200311	6:112114361-112614361	-0.946209150066277	0.402076960176685	0.0186074356289738
MR-PCA	tyrosine	HMDB0000158	4-acetamidobutanoate	HMDB0003681	bioa_021	GCST90200311	7:27926305-28426305	0.437629047782005	0.471405560026337	0.353226379969608
MR-PCA	tyrosine	HMDB0000158	4-acetamidobutanoate	HMDB0003681	bioa_021	GCST90200311	10:64816186-65575478	-0.558678633319701	0.577561477050769	0.333391127386369
MR-PCA	tyrosine	HMDB0000158	4-acetamidobutanoate	HMDB0003681	bioa_021	GCST90200311	11:61310081-61810081	0.36821667398928	0.440190464300873	0.402877061313354
MR-PCA	tyrosine	HMDB0000158	4-acetamidobutanoate	HMDB0003681	bioa_021	GCST90200311	12:46678393-47435518	-0.541217067116847	0.396419910790629	0.172170696559565
MR-PCA	tyrosine	HMDB0000158	4-acetamidobutanoate	HMDB0003681	bioa_021	GCST90200311	12:56615040-57115040	-0.135197352585036	0.356755817520704	0.704715136461086
MR-PCA	tyrosine	HMDB0000158	4-acetamidobutanoate	HMDB0003681	bioa_021	GCST90200311	12:57594049-58094049	0.0519088297349853	0.498563749134592	0.917076710449587
MR-PCA	tyrosine	HMDB0000158	4-acetamidobutanoate	HMDB0003681	bioa_021	GCST90200311	12:59727701-60227701	0.449038543739965	0.43174295835948	0.29831206627573
MR-PCA	tyrosine	HMDB0000158	4-acetamidobutanoate	HMDB0003681	bioa_021	GCST90200311	12:120845172-121674861	1.09024323131718	0.397397505136124	0.0060795886976776
MR-PCA	tyrosine	HMDB0000158	4-acetamidobutanoate	HMDB0003681	bioa_021	GCST90200311	12:122092964-122592964	0.0338595196073432	0.451120765842845	0.940169804250485
MR-PCA	tyrosine	HMDB0000158	4-acetamidobutanoate	HMDB0003681	bioa_021	GCST90200311	15:60649639-61149639	0.377876819274366	0.534776268575784	0.479810546477094
MR-PCA	tyrosine	HMDB0000158	4-acetamidobutanoate	HMDB0003681	bioa_021	GCST90200311	16:71153235-72438683	0.21105961207735	0.194631655473244	0.278185104468069
MR-PCA	alpha-tocopherol	HMDB0001893	n-acetyl-aspartyl-glutamate (naag)	HMDB0001067	GCST90200302	GCST90200684	1:62651807-63403953	-0.165381633385192	0.133615167811404	0.215810273834345
MR-PCA	phenylalanine	HMDB0000159	4-methyl-2-oxopentanoate	HMDB0000695	GCST90200396	M22116	12:103005621-103594137	-0.143776095762922	0.104823152998525	0.170186035337437
MR-PCA	isoursodeoxycholate	HMDB0000686	phosphate	HMDB0001429	GCST90199892	M11438	5:35715970-36215970	-0.11368054079226	0.168714447071377	0.500435662009035
MR-PCA	betaine	HMDB0000043	creatinine	HMDB0000562	GCST90200425	bioa_026	2:211290507-211790507	-0.257929095140837	0.0414233669696878	4.76492919021381e-10
MR-PCA	betaine	HMDB0000043	creatinine	HMDB0000562	GCST90200425	bioa_026	5:78081434-78907016	-0.0472544120690504	0.018835224557697	0.0121131115876447
MR-PCA	betaine	HMDB0000043	creatinine	HMDB0000562	GCST90200425	bioa_026	6:160264283-160825366	0.17310852925346	0.0304796677414299	1.35108320565787e-08
MR-PCA	betaine	HMDB0000043	creatinine	HMDB0000562	GCST90200425	bioa_026	12:68601-568601	-0.122249472574359	0.0306844601397792	6.77408552059562e-05
MR-PCA	uridine	HMDB0000296	alpha-tocopherol	HMDB0001893	M00606	GCST90200302	1:20665172-21165172	0.219314910162539	0.146123276115165	0.133384110179536
MR-PCA	uridine	HMDB0000296	alpha-tocopherol	HMDB0001893	M00606	GCST90200302	7:47852911-48352911	0.0140259682767495	0.145390491603061	0.92314649331982
MR-PCA	uridine	HMDB0000296	alpha-tocopherol	HMDB0001893	M00606	GCST90200302	22:50721752-51221752	-0.0668279135994367	0.108629995413022	0.538430304345824
MR-PCA	phenylalanine	HMDB0000159	arginine	HMDB0000517	met-d-Phe	M01638	6:17868392-18368392	0.11162363268777	0.596135013721594	0.851468107129657
MR-PCA	phenylalanine	HMDB0000159	arginine	HMDB0000517	met-d-Phe	M01638	11:57019429-57519429	-0.151249876993854	0.352517363146792	0.667882085243138
MR-PCA	phenylalanine	HMDB0000159	arginine	HMDB0000517	met-d-Phe	M01638	12:56671418-57171418	0.602367566995383	0.620945318427932	0.332005868761129
MR-PCA	phenylalanine	HMDB0000159	arginine	HMDB0000517	met-d-Phe	M01638	12:102890425-104124563	-0.0883418848236897	0.151856076911912	0.560736808227695
MR-PCA	phenylalanine	HMDB0000159	arginine	HMDB0000517	met-d-Phe	M01638	14:55161744-55661744	-0.643664591222611	0.364613224591939	0.0775074324580285
MR-PCA	phenylalanine	HMDB0000159	arginine	HMDB0000517	met-d-Phe	M01638	16:16004626-16504626	-0.884313597728285	0.57970034273971	0.127142720799657
MR-PCA	glutamate	HMDB0000148	lactate	HMDB0000190	GCST90200412	GCST90200408	5:36388589-36888589	0.151052772336813	0.0849907024847505	0.0755212216728592
MR-PCA	n-stearoyl-sphingosine (d18:1/18:0)*	HMDB0004950	hippurate	HMDB0000714	GCST90200341	M15753	10:64645010-65401382	-0.269611195948011	0.174087158806298	0.121450520217285
MR-PCA	n-stearoyl-sphingosine (d18:1/18:0)*	HMDB0004950	hippurate	HMDB0000714	GCST90200341	M15753	14:63982220-64482220	-0.160448232645632	0.180386429497873	0.373750791779199
MR-PCA	n-stearoyl-sphingosine (d18:1/18:0)*	HMDB0004950	hippurate	HMDB0000714	GCST90200341	M15753	18:55052269-55552269	-0.0276268196496015	0.132287552292917	0.834573809771119
MR-PCA	valine	HMDB0000883	cystine	HMDB0000192	M01649	M31454	4:88976422-89476422	-0.260772054439652	0.295251012723491	0.377116585229124
MR-PCA	acetylphosphate	HMDB0001494	citrulline	HMDB0000904	M15488	bioa_005	1:109564880-110064880	0.016285930370134	0.0699278681111157	0.815842057996596
MR-PCA	acetylphosphate	HMDB0001494	citrulline	HMDB0000904	M15488	bioa_005	6:96128415-96628415	-0.0241058266851321	0.126026241409999	0.848309168382343
MR-PCA	biliverdin	HMDB0001008	alpha-ketobutyrate	HMDB0000005	GCST90200706	GCST90200438	2:233898737-234978158	0.0069002420538789	0.0267973012662095	0.796794630586678
MR-PCA	biliverdin	HMDB0001008	alpha-ketobutyrate	HMDB0000005	GCST90200706	GCST90200438	12:21102315-21602315	-0.162037815230408	0.108218671750673	0.134310413055033
MR-PCA	hypotaurine	HMDB0000965	2-hydroxyglutarate	HMDB0059655	GCST90200379	GCST90199865	4:138793652-139293652	0.153956348249654	0.115494249778647	0.182524662616034
MR-PCA	hypotaurine	HMDB0000965	2-hydroxyglutarate	HMDB0059655	GCST90200379	GCST90199865	5:114821656-115321656	0.0823300693794386	0.0979582041244816	0.400649849821577
MR-PCA	hypotaurine	HMDB0000965	2-hydroxyglutarate	HMDB0059655	GCST90200379	GCST90199865	19:47031255-47531255	-0.0739728614332729	0.118034100807321	0.530850957811481
MR-PCA	tyrosine	HMDB0000158	acetoacetate	HMDB0000060	M01299	met-d-Acetoacetate	1:154514715-155014715	0.0713354319463238	0.037019977341967	0.0539865798616062
MR-PCA	tyrosine	HMDB0000158	acetoacetate	HMDB0000060	M01299	met-d-Acetoacetate	6:111242119-112061922	0.0064325442122631	0.0331222844291745	0.846014635996657
MR-PCA	tyrosine	HMDB0000158	acetoacetate	HMDB0000060	M01299	met-d-Acetoacetate	16:71357384-72149586	-0.0168765235241083	0.0329725396828741	0.608765990110856
MR-PCA	citrate	HMDB0000094	sulfate*	HMDB01448	M01564	GCST90199896	5:14625868-15125868	0.0521059087395456	0.121259891700593	0.667410683941008
MR-PCA	citrate	HMDB0000094	sulfate*	HMDB01448	M01564	GCST90199896	17:6345930-6933878	-0.0582870041835949	0.0831321857146233	0.483217875282974
MR-PCA	kynurenine	HMDB0000684	biliverdin	HMDB0001008	M15140	M02137	8:39556267-40056267	0.0225247543811055	0.151436597530946	0.881758406753739
MR-PCA	kynurenine	HMDB0000684	biliverdin	HMDB0001008	M15140	M02137	12:111634608-112134608	0.0674185174507987	0.121442447972334	0.578793515800204
MR-PCA	kynurenine	HMDB0000684	biliverdin	HMDB0001008	M15140	M02137	12:112341686-113156415	-0.0346289737878171	0.151593411684603	0.819309452777548
MR-PCA	kynurenine	HMDB0000684	biliverdin	HMDB0001008	M15140	M02137	16:87628822-88128822	0.0067172862627673	0.0915965937147129	0.941539105780856
MR-PCA	serine	HMDB0000187	tryptophan	HMDB0000929	GCST90200415	M00054	1:119778579-120514573	-0.0716685054222442	0.0818959440864674	0.38151043064281
MR-PCA	serine	HMDB0000187	tryptophan	HMDB0000929	GCST90200415	M00054	2:211290507-212040821	-0.102658109007849	0.113830077226732	0.367134436662397
MR-PCA	serine	HMDB0000187	tryptophan	HMDB0000929	GCST90200415	M00054	7:55905219-56847625	-0.144534498598488	0.134266913847949	0.28171646547067
MR-PCA	glutamine	HMDB0000641	2-aminobutyrate	HMDB0000452	M00053	M32348	12:56615040-57115040	-0.315272425135874	0.110018570148044	0.0041618143105598
MR-PCA	acetone	HMDB0001659	glycerol	HMDB0000131	met-d-Acetone	GCST90200325	1:120074995-120574995	-0.100635767987191	0.393720324049294	0.798258045014845
MR-PCA	acetone	HMDB0001659	glycerol	HMDB0000131	met-d-Acetone	GCST90200325	5:41206969-43455198	0.0287491426182819	0.233501384578324	0.902010540713439
MR-PCA	acetone	HMDB0001659	glycerol	HMDB0000131	met-d-Acetone	GCST90200325	6:166522838-167022838	0.137285230377291	0.285478065026221	0.630590488465767
MR-PCA	acetone	HMDB0001659	glycerol	HMDB0000131	met-d-Acetone	GCST90200325	8:126241733-126741733	0.104363060212662	0.327665831374601	0.750102239100926
MR-PCA	acetone	HMDB0001659	glycerol	HMDB0000131	met-d-Acetone	GCST90200325	10:135065795-135607239	-0.853477235071606	0.304403701561211	0.0050509298253277
MR-PCA	acetone	HMDB0001659	glycerol	HMDB0000131	met-d-Acetone	GCST90200325	11:116461180-116961180	0.133185917514685	0.61817147462192	0.829415389491265
MR-PCA	acetone	HMDB0001659	glycerol	HMDB0000131	met-d-Acetone	GCST90200325	12:122365033-122865033	0.243331780940158	0.450010411039454	0.588697295229586
MR-PCA	acetone	HMDB0001659	glycerol	HMDB0000131	met-d-Acetone	GCST90200325	12:123068455-124007504	1.04014747840554	0.397660743929601	0.0089053758677724
MR-PCA	acetone	HMDB0001659	glycerol	HMDB0000131	met-d-Acetone	GCST90200325	13:42058883-42558883	0.449824012624004	0.419111976439408	0.283146029739778
MR-PCA	acetone	HMDB0001659	glycerol	HMDB0000131	met-d-Acetone	GCST90200325	17:6935779-7435779	0.606248813685322	0.334476361413267	0.0699041700461994
MR-PCA	acetone	HMDB0001659	glycerol	HMDB0000131	met-d-Acetone	GCST90200325	19:45929043-46429043	-0.413517007236339	0.402265537000153	0.303963819103621
MR-PCA	spermidine	HMDB0001257	3-hydroxybutyrate (bhba)	HMDB0000011	bioa_033	GCST90200367	1:247760300-248289451	0.0782328524624261	0.0812528135605287	0.335631570481914
MR-PCA	spermidine	HMDB0001257	3-hydroxybutyrate (bhba)	HMDB0000011	bioa_033	GCST90200367	19:54070939-54570939	0.180928085466559	0.105536154396328	0.0864606755409161
MR-PCA	4-methyl-2-oxopentanoate	HMDB0000695	urate	HMDB0000289	GCST90199655	M01604	4:88953670-89453670	-0.0090379519277652	0.135459894198988	0.946804213701148
MR-PCA	docosapentaenoate (n6 dpa; 22:5n6)	HMDB0001976	1,7-dimethylurate	HMDB0011103	GCST90199796	M34400	11:61347212-61847212	0.105591456931389	0.115092805295725	0.358908872373457
MR-PCA	sulfate*	HMDB01448	5-oxoproline	HMDB0000267	GCST90199896	GCST90200280	7:122557611-123057611	0.125089552370175	0.105805840971325	0.237104280806319
MR-PCA	phosphate	HMDB0001429	beta-alanine	HMDB0000056	GCST90200393	GCST90200361	1:21570042-22070042	0.187069570020956	0.0817682912240652	0.0221491185770728
MR-PCA	acetone	HMDB0001659	taurochenodeoxycholate	HMDB0000951	met-d-Acetone	GCST90200337	1:120074995-120574995	-0.868010286915293	0.399475469113802	0.0297897214572475
MR-PCA	acetone	HMDB0001659	taurochenodeoxycholate	HMDB0000951	met-d-Acetone	GCST90200337	5:41206969-43455198	0.226416057272645	0.236911368512786	0.339224116070292
MR-PCA	acetone	HMDB0001659	taurochenodeoxycholate	HMDB0000951	met-d-Acetone	GCST90200337	6:166522838-167022838	0.0367817187914877	0.289567428105986	0.89892220728261
MR-PCA	acetone	HMDB0001659	taurochenodeoxycholate	HMDB0000951	met-d-Acetone	GCST90200337	8:126241733-126741733	-1.17609071485223	0.332420751326096	0.0004032339250998
MR-PCA	acetone	HMDB0001659	taurochenodeoxycholate	HMDB0000951	met-d-Acetone	GCST90200337	10:135065795-135607239	-0.891782885009564	0.308826612076147	0.003881326164582
MR-PCA	acetone	HMDB0001659	taurochenodeoxycholate	HMDB0000951	met-d-Acetone	GCST90200337	11:116461180-116961180	-0.517435459785828	0.627213640989553	0.409385887078693
MR-PCA	acetone	HMDB0001659	taurochenodeoxycholate	HMDB0000951	met-d-Acetone	GCST90200337	12:122365033-122865033	0.537750515605045	0.456640266528481	0.238946556425089
MR-PCA	acetone	HMDB0001659	taurochenodeoxycholate	HMDB0000951	met-d-Acetone	GCST90200337	12:123068455-124007504	-0.29172899739458	0.403534745587361	0.469720419014737
MR-PCA	acetone	HMDB0001659	taurochenodeoxycholate	HMDB0000951	met-d-Acetone	GCST90200337	13:42058883-42558883	-0.603030061272712	0.425237722975087	0.156161264888483
MR-PCA	acetone	HMDB0001659	taurochenodeoxycholate	HMDB0000951	met-d-Acetone	GCST90200337	17:6935779-7435779	-0.510275505076469	0.339386662943768	0.132704343248079
MR-PCA	acetone	HMDB0001659	taurochenodeoxycholate	HMDB0000951	met-d-Acetone	GCST90200337	19:45929043-46429043	0.012399203006974	0.408137363404719	0.975764014903592
MR-PCA	alpha-ketoglutarate	HMDB0000208	leucine	HMDB0000687	GCST90200455	GCST90200389	20:44931392-45517926	-0.0267017144273466	0.0730814520159028	0.714835800915936
MR-PCA	cholesterol	HMDB0000067	myo-inositol	HMDB0000211	M00063	GCST90200401	1:109571511-110071511	0.0516905564789793	0.152549633471139	0.734727112130971
MR-PCA	docosahexaenoate (dha; 22:6n3)	HMDB0002183	valine	HMDB0000883	GCST90199651	bioa_022	11:61376206-61876206	-0.076409783172482	0.0416879695513526	0.0668177870671762
MR-PCA	n1-methyl-2-pyridone-5-carboxamide	HMDB0004193	isoleucine	HMDB0000172	GCST90199778	M01125	2:135485648-135985648	0.167600058094044	0.162316256618361	0.301813362408718
MR-PCA	isoleucine	HMDB0000172	paraxanthine	HMDB0001860	met-d-Ile	M18254	2:27480940-28253174	-0.490519775350104	0.396491202430531	0.216030759500976
MR-PCA	isoleucine	HMDB0000172	paraxanthine	HMDB0001860	met-d-Ile	M18254	2:165251927-165751927	0.885748043122715	0.531964983150418	0.0959028753965748
MR-PCA	isoleucine	HMDB0000172	paraxanthine	HMDB0001860	met-d-Ile	M18254	4:88890833-89475171	0.104069952015434	0.234876233665689	0.657704820967424
MR-PCA	isoleucine	HMDB0000172	paraxanthine	HMDB0001860	met-d-Ile	M18254	8:76193463-76693463	-0.242187969624686	0.588412318111705	0.680635796746405
MR-PCA	isoleucine	HMDB0000172	paraxanthine	HMDB0001860	met-d-Ile	M18254	12:56611458-57111458	0.396051136549932	0.49802668132973	0.426473442599952
MR-PCA	isoleucine	HMDB0000172	paraxanthine	HMDB0001860	met-d-Ile	M18254	16:69865519-70914672	-0.369235510196615	0.338208868484701	0.274948230007482
MR-PCA	isoleucine	HMDB0000172	paraxanthine	HMDB0001860	met-d-Ile	M18254	19:49069664-49569664	-0.102749587565404	0.465497112129098	0.825301985061259
MR-PCA	spermidine	HMDB0001257	bilirubin (z,z)	HMDB0000054	bioa_033	GCST90200704	1:247760300-248289451	0.101542018630742	0.0814095738087156	0.21228816030282
MR-PCA	spermidine	HMDB0001257	bilirubin (z,z)	HMDB0000054	bioa_033	GCST90200704	19:54070939-54570939	0.270161584518721	0.105726624261489	0.0106101094296625
MR-PCA	isoursodeoxycholate	HMDB0000686	cystine	HMDB0000192	GCST90199892	M31454	5:35715970-36215970	-0.236215302378529	0.32461986852551	0.466817198363055
MR-PCA	creatinine	HMDB0000562	beta-alanine	HMDB0000056	M00513	GCST90200361	7:23845366-24345366	-0.0956727087794375	0.137342909276485	0.486054805004311
MR-PCA	urate	HMDB0000289	caffeine	HMDB0001847	M01604	GCST90200436	4:9676051-10553081	-0.0082173317365876	0.0473406753150201	0.862196591779351
MR-PCA	arginine	HMDB0000517	3-(4-hydroxyphenyl)lactate	HMDB0000755	GCST90200372	M32197	4:77758299-78258299	-0.0270133407060381	0.165333713991386	0.870213922709688
MR-PCA	arginine	HMDB0000517	3-(4-hydroxyphenyl)lactate	HMDB0000755	GCST90200372	M32197	6:131644358-132148208	-0.0720503891635462	0.136500198789994	0.597609759983212
MR-PCA	arginine	HMDB0000517	3-(4-hydroxyphenyl)lactate	HMDB0000755	GCST90200372	M32197	10:99896895-100396895	-0.0939895914114139	0.124029618382963	0.448570980164347
MR-PCA	sphinganine	HMDB0000269	trans-urocanate	HMDB0000301	GCST90200374	GCST90200416	3:56598999-57098999	0.0011854314178886	0.0820647625209157	0.988474900735597
MR-PCA	theobromine	HMDB0002825	urea	HMDB0000294	GCST90199644	GCST90200417	19:41121480-41621480	0.0186921892535243	0.0893209970747522	0.834237607918207
MR-PCA	oleamide	HMDB0002117	7-methylxanthine	HMDB0001991	M32458	GCST90199754	12:21138621-21638621	0.0354201611546728	0.0884388096177253	0.688784803781024
MR-PCA	oleamide	HMDB0002117	7-methylxanthine	HMDB0001991	M32458	GCST90199754	19:15740431-16240431	-0.197750698456165	0.126602127191213	0.118291383352159
MR-PCA	threonine	HMDB0000167	arginine	HMDB0000517	bioa_019	bioa_002	2:27191397-28253174	0.289824194673042	0.06955471003035	3.088346246426e-05
MR-PCA	threonine	HMDB0000167	arginine	HMDB0000517	bioa_019	bioa_002	6:126521687-127323798	0.383551087083638	0.165783803360455	0.0206917669686184
MR-PCA	threonine	HMDB0000167	arginine	HMDB0000517	bioa_019	bioa_002	8:74631674-75131674	0.17474840620637	0.0989307372504949	0.0773335916361244
MR-PCA	threonine	HMDB0000167	arginine	HMDB0000517	bioa_019	bioa_002	12:46636543-47464292	0.358403060552908	0.0792858994268971	6.17262765140209e-06
MR-PCA	threonine	HMDB0000167	arginine	HMDB0000517	bioa_019	bioa_002	12:56615040-57115040	0.410953049901317	0.107633284759647	0.0001344914904055
MR-PCA	threonine	HMDB0000167	arginine	HMDB0000517	bioa_019	bioa_002	12:59727701-60227701	0.781339681175914	0.140578508841884	2.72835257244844e-08
MR-PCA	threonine	HMDB0000167	arginine	HMDB0000517	bioa_019	bioa_002	16:1654524-2154524	0.0657290489187398	0.112404847063649	0.558713946542502
MR-PCA	threonine	HMDB0000167	arginine	HMDB0000517	bioa_019	bioa_002	20:42792364-43292364	0.591120082297584	0.143601839909538	3.84865608894236e-05
MR-PCA	eicosapentaenoate (epa; 20:5n3)	HMDB0001999	taurine	HMDB0000251	M18467	GCST90200420	11:61330635-61830635	0.0437675735583778	0.0928423580232087	0.637342150401896
MR-PCA	caffeine	HMDB0001847	3-ureidopropionate	HMDB0000026	GCST90200436	GCST90200283	15:56384745-56884745	-0.065152473868364	0.115225182020141	0.571777197712026
MR-PCA	caffeine	HMDB0001847	3-ureidopropionate	HMDB0000026	GCST90200436	GCST90200283	15:57044800-57544800	-0.0350401383192854	0.133220016990656	0.79253163788432
MR-PCA	creatinine	HMDB0000562	citrulline	HMDB0000904	M00513	M02132	7:23845366-24345366	0.0701261022293037	0.135886615328531	0.60581016280306
MR-PCA	glucose	HMDB0000122	glutamine	HMDB0000641	met-d-Glucose	M00053	2:165251927-165751927	-0.713466510194377	0.560669596609565	0.203186373855609
MR-PCA	glucose	HMDB0000122	glutamine	HMDB0000641	met-d-Glucose	M00053	2:169498833-170056652	-0.20259533509584	0.181891735319232	0.265354805137061
MR-PCA	glucose	HMDB0000122	glutamine	HMDB0000641	met-d-Glucose	M00053	3:122819058-123319058	0.69562195214377	0.422949373538189	0.100033098989806
MR-PCA	glucose	HMDB0000122	glutamine	HMDB0000641	met-d-Glucose	M00053	3:151951767-152451767	-0.352911409941736	0.619366225979016	0.568817151081522
MR-PCA	glucose	HMDB0000122	glutamine	HMDB0000641	met-d-Glucose	M00053	3:170377909-170877909	0.682486287250867	0.375624327685982	0.0692265369489769
MR-PCA	glucose	HMDB0000122	glutamine	HMDB0000641	met-d-Glucose	M00053	4:185468314-185968314	0.750376671858577	0.532045494619958	0.15843286207796
MR-PCA	glucose	HMDB0000122	glutamine	HMDB0000641	met-d-Glucose	M00053	5:95479406-95979406	-0.844246437916118	0.7599113188619	0.266576867027074
MR-PCA	glucose	HMDB0000122	glutamine	HMDB0000641	met-d-Glucose	M00053	6:7000270-7500270	-0.0441190997049549	0.520493741090442	0.932449062856827
MR-PCA	glucose	HMDB0000122	glutamine	HMDB0000641	met-d-Glucose	M00053	7:14801789-15301789	-0.557804919002544	0.388255535409989	0.150804579256653
MR-PCA	glucose	HMDB0000122	glutamine	HMDB0000641	met-d-Glucose	M00053	7:43935955-44473721	-0.10329878921106	0.251158655269633	0.680860643126398
MR-PCA	glucose	HMDB0000122	glutamine	HMDB0000641	met-d-Glucose	M00053	8:117934783-118434783	0.957483730616886	0.454335509545118	0.0350796662641001
MR-PCA	glucose	HMDB0000122	glutamine	HMDB0000641	met-d-Glucose	M00053	9:21884068-22384068	0.613293859155474	0.476958915765162	0.198498170169128
MR-PCA	glucose	HMDB0000122	glutamine	HMDB0000641	met-d-Glucose	M00053	10:2888477-3388477	0.141913951282872	0.326956135429957	0.664255151832749
MR-PCA	glucose	HMDB0000122	glutamine	HMDB0000641	met-d-Glucose	M00053	10:112762852-113262852	-0.170662781597992	0.562154338721986	0.761442513041936
MR-PCA	glucose	HMDB0000122	glutamine	HMDB0000641	met-d-Glucose	M00053	10:114504071-115004071	0.107393156901162	0.486209834469141	0.825187265944211
MR-PCA	glucose	HMDB0000122	glutamine	HMDB0000641	met-d-Glucose	M00053	12:111682800-112523499	0.719036107498057	0.606401732661533	0.235724134825812
MR-PCA	glucose	HMDB0000122	glutamine	HMDB0000641	met-d-Glucose	M00053	12:121166650-121666650	-0.409600011680742	0.599479186205439	0.494442709525277
MR-PCA	glucose	HMDB0000122	glutamine	HMDB0000641	met-d-Glucose	M00053	13:28213465-28721145	-0.0497481902219291	0.540379294417985	0.926649086179162
MR-PCA	glucose	HMDB0000122	glutamine	HMDB0000641	met-d-Glucose	M00053	17:43272775-44380160	0.857525454657928	0.697294233714184	0.21877576517567
MR-PCA	glucose	HMDB0000122	glutamine	HMDB0000641	met-d-Glucose	M00053	20:22311971-22811971	1.41491194222697	0.731041686770803	0.0529321956915207
MR-PCA	s-1-pyrroline-5-carboxylate	HMDB0001301	glutamate	HMDB0000148	GCST90200381	bioa_007	8:144432748-145014955	-0.0318263889037895	0.0248766244415901	0.200767049226802
MR-PCA	hypoxanthine	HMDB0000157	n-acetylornithine	HMDB0003357	M03127	bioa_023	6:16038192-16538192	-0.0768339677129622	0.0553083403439182	0.164774023203719
MR-PCA	n-formylanthranilic acid	HMDB0004089	tryptophan	HMDB0000929	GCST90199960	bioa_020	2:143548189-144048189	0.0271231533603672	0.0559102547125585	0.627591598848609
MR-PCA	n-formylanthranilic acid	HMDB0004089	tryptophan	HMDB0000929	GCST90199960	bioa_020	17:75643177-76448530	0.010597181168571	0.0263540898712281	0.687604802361781
MR-PCA	tyrosine	HMDB0000158	bilirubin (z,z)	HMDB0000054	bioa_021	GCST90200704	4:99820973-100320973	1.69707121208665	0.550275930410336	0.0020421234300702
MR-PCA	tyrosine	HMDB0000158	bilirubin (z,z)	HMDB0000054	bioa_021	GCST90200704	6:111242119-112017012	0.118599298987172	0.140817129451346	0.399663643631519
MR-PCA	tyrosine	HMDB0000158	bilirubin (z,z)	HMDB0000054	bioa_021	GCST90200704	6:112114361-112614361	-0.700780948798177	0.399505414347078	0.0794097280692729
MR-PCA	tyrosine	HMDB0000158	bilirubin (z,z)	HMDB0000054	bioa_021	GCST90200704	7:27926305-28426305	-0.345675213190952	0.468346325959803	0.460468227718386
MR-PCA	tyrosine	HMDB0000158	bilirubin (z,z)	HMDB0000054	bioa_021	GCST90200704	10:64816186-65575478	-1.24997641092903	0.573726446802435	0.0293541429963186
MR-PCA	tyrosine	HMDB0000158	bilirubin (z,z)	HMDB0000054	bioa_021	GCST90200704	11:61310081-61810081	-0.536470669461584	0.437264051781548	0.219867568039506
MR-PCA	tyrosine	HMDB0000158	bilirubin (z,z)	HMDB0000054	bioa_021	GCST90200704	12:46678393-47435518	-0.0120072162956633	0.39385128530982	0.975678919924075
MR-PCA	tyrosine	HMDB0000158	bilirubin (z,z)	HMDB0000054	bioa_021	GCST90200704	12:56615040-57115040	0.0450123595590119	0.354440261284769	0.898943867840727
MR-PCA	tyrosine	HMDB0000158	bilirubin (z,z)	HMDB0000054	bioa_021	GCST90200704	12:57594049-58094049	0.728162343959278	0.495287491350837	0.141512692896588
MR-PCA	tyrosine	HMDB0000158	bilirubin (z,z)	HMDB0000054	bioa_021	GCST90200704	12:59727701-60227701	0.155428241386542	0.428955207448637	0.717096905183595
MR-PCA	tyrosine	HMDB0000158	bilirubin (z,z)	HMDB0000054	bioa_021	GCST90200704	12:120845172-121674861	-0.156643846276434	0.394881514772753	0.69159925374087
MR-PCA	tyrosine	HMDB0000158	bilirubin (z,z)	HMDB0000054	bioa_021	GCST90200704	12:122092964-122592964	-0.524502116909334	0.448183594149567	0.241886673751018
MR-PCA	tyrosine	HMDB0000158	bilirubin (z,z)	HMDB0000054	bioa_021	GCST90200704	15:60649639-61149639	0.873677785112671	0.53124614700896	0.100056066927659
MR-PCA	tyrosine	HMDB0000158	bilirubin (z,z)	HMDB0000054	bioa_021	GCST90200704	16:71153235-72438683	0.0784795415176269	0.193373452637119	0.684856900017243
MR-PCA	n-formylanthranilic acid	HMDB0004089	glycine	HMDB0000123	GCST90199960	bioa_008	2:143548189-144048189	-0.0106449415941294	0.034931264634858	0.760564443558024
MR-PCA	n-formylanthranilic acid	HMDB0004089	glycine	HMDB0000123	GCST90199960	bioa_008	17:75643177-76448530	-0.0154605073892808	0.0164228074275153	0.346497528102857
MR-PCA	phosphate	HMDB0001429	eicosapentaenoate (epa; 20:5n3)	HMDB0001999	GCST90200393	M18467	1:21570042-22070042	-0.088239480449429	0.107625234095074	0.412286089826515
MR-PCA	aspartate	HMDB0000191	leucine	HMDB0000687	bioa_004	GCST90200389	2:211431243-211931243	0.124690180708336	0.266497781579878	0.639867189977477
MR-PCA	aspartate	HMDB0000191	leucine	HMDB0000687	bioa_004	GCST90200389	4:178111051-178611051	0.0249641005568095	0.106892631518513	0.815339240665552
MR-PCA	aspartate	HMDB0000191	leucine	HMDB0000687	bioa_004	GCST90200389	12:101969766-102469766	-0.0738733376086387	0.156845610775398	0.637645037776512
MR-PCA	asparagine	HMDB0000168	docosapentaenoate (n6 dpa; 22:5n6)	HMDB0001976	GCST90200452	GCST90199796	2:211293055-211793055	0.0687664834570415	0.128104986254168	0.591407244753143
MR-PCA	asparagine	HMDB0000168	docosapentaenoate (n6 dpa; 22:5n6)	HMDB0001976	GCST90200452	GCST90199796	7:97139584-97639584	-0.1878128701827	0.116479029009383	0.106871034451792
MR-PCA	asparagine	HMDB0000168	docosapentaenoate (n6 dpa; 22:5n6)	HMDB0001976	GCST90200452	GCST90199796	11:61850353-62350353	-0.0851312230456694	0.10531415971253	0.418886273893528
MR-PCA	asparagine	HMDB0000168	docosapentaenoate (n6 dpa; 22:5n6)	HMDB0001976	GCST90200452	GCST90199796	14:103842789-104825326	-0.0010368330690378	0.0394754601510157	0.97904576699087
MR-PCA	cystine	HMDB0000192	beta-alanine	HMDB0000056	M31454	GCST90200361	22:24745202-25245202	0.0441703913690166	0.0585132164854333	0.450321658680782
MR-PCA	ornithine	HMDB0000214	guanidinoacetate	HMDB0000128	bioa_014	GCST90200384	2:219037276-219805573	0.137087720633575	0.266417902451062	0.606861244913962
MR-PCA	ornithine	HMDB0000214	guanidinoacetate	HMDB0000128	bioa_014	GCST90200384	4:144415809-145209327	-0.404932979324022	0.290247179784019	0.162976192889959
MR-PCA	ornithine	HMDB0000214	guanidinoacetate	HMDB0000128	bioa_014	GCST90200384	6:131638147-132138147	-1.02858528060521	0.236510514211055	1.36756932761151e-05
MR-PCA	ornithine	HMDB0000214	guanidinoacetate	HMDB0000128	bioa_014	GCST90200384	10:97138162-97638162	0.380176069028899	0.286466294162872	0.184467927379332
MR-PCA	ornithine	HMDB0000214	guanidinoacetate	HMDB0000128	bioa_014	GCST90200384	12:46964292-47464292	0.483126919173722	0.211377352957546	0.0222768831045973
MR-PCA	ornithine	HMDB0000214	guanidinoacetate	HMDB0000128	bioa_014	GCST90200384	12:132819894-133319894	-0.143797083185997	0.297866339053528	0.629268231042941
MR-PCA	ornithine	HMDB0000214	guanidinoacetate	HMDB0000128	bioa_014	GCST90200384	19:12789284-13289284	-0.131212282216006	0.257622851255413	0.610528453805966
MR-PCA	3-(4-hydroxyphenyl)lactate	HMDB0000755	alanine	HMDB0000161	GCST90200371	bioa_001	6:111301079-111801079	-0.105032390326136	0.0449941839558421	0.0195771502785567
MR-PCA	3-(4-hydroxyphenyl)lactate	HMDB0000755	alanine	HMDB0000161	GCST90200371	bioa_001	17:79941425-80441425	0.125098626812322	0.0328771239462836	0.0001417838009398
MR-PCA	3-(4-hydroxyphenyl)lactate	HMDB0000755	pantothenate	HMDB0000210	GCST90200371	M01508	6:111301079-111801079	-0.01742192994101	0.155980697092148	0.911066941928476
MR-PCA	3-(4-hydroxyphenyl)lactate	HMDB0000755	pantothenate	HMDB0000210	GCST90200371	M01508	17:79941425-80441425	0.0937032720422774	0.114341078024322	0.412497418243743
MR-PCA	caffeine	HMDB0001847	lactate	HMDB0000190	M00569	met-d-Lactate	7:17037106-17537106	-0.0330699360164298	0.0320951451034642	0.302835453427409
MR-PCA	caffeine	HMDB0001847	lactate	HMDB0000190	M00569	met-d-Lactate	15:74777880-75277880	-0.0228865455035375	0.037482980812323	0.541474361479137
MR-PCA	ornithine	HMDB0000214	phosphate	HMDB0001429	GCST90200404	GCST90200393	6:131644358-132144358	0.206245284901378	0.106201328075378	0.0521344719804923
MR-PCA	ornithine	HMDB0000214	phosphate	HMDB0001429	GCST90200404	GCST90200393	6:161178041-161678041	0.196742587259057	0.0976729292345869	0.0439780396376226
MR-PCA	phenylalanine	HMDB0000159	3-(4-hydroxyphenyl)lactate	HMDB0000755	met-d-Phe	GCST90200371	2:211293055-211793055	-0.339090270382143	0.444160999823559	0.445201036810351
MR-PCA	phenylalanine	HMDB0000159	3-(4-hydroxyphenyl)lactate	HMDB0000755	met-d-Phe	GCST90200371	6:17868392-18368392	-0.523232194102001	0.488899599321547	0.284518393321402
MR-PCA	phenylalanine	HMDB0000159	3-(4-hydroxyphenyl)lactate	HMDB0000755	met-d-Phe	GCST90200371	11:57019429-57519429	1.2898182130988	0.344217054954982	0.000178885633266
MR-PCA	phenylalanine	HMDB0000159	3-(4-hydroxyphenyl)lactate	HMDB0000755	met-d-Phe	GCST90200371	12:56671418-57171418	0.313868971085795	0.473220844029955	0.507163354410072
MR-PCA	phenylalanine	HMDB0000159	3-(4-hydroxyphenyl)lactate	HMDB0000755	met-d-Phe	GCST90200371	12:102211009-102721004	0.0483244794181298	0.264037350222107	0.854781245491514
MR-PCA	phenylalanine	HMDB0000159	3-(4-hydroxyphenyl)lactate	HMDB0000755	met-d-Phe	GCST90200371	12:102890425-104124563	-0.191625550821362	0.119743995223665	0.109533462970011
MR-PCA	phenylalanine	HMDB0000159	3-(4-hydroxyphenyl)lactate	HMDB0000755	met-d-Phe	GCST90200371	12:104125826-104625826	0.24552933846715	0.314695884246196	0.43526641203745
MR-PCA	phenylalanine	HMDB0000159	3-(4-hydroxyphenyl)lactate	HMDB0000755	met-d-Phe	GCST90200371	14:55161744-55661744	-0.46934411678532	0.320996581760651	0.143700993278716
MR-PCA	phenylalanine	HMDB0000159	3-(4-hydroxyphenyl)lactate	HMDB0000755	met-d-Phe	GCST90200371	14:55670870-56170870	-0.634338473480807	0.357775685085606	0.0762276954409768
MR-PCA	phenylalanine	HMDB0000159	3-(4-hydroxyphenyl)lactate	HMDB0000755	met-d-Phe	GCST90200371	16:16004626-16504626	0.53542070190535	0.397758617495751	0.178272030376206
MR-PCA	2-aminobutyrate	HMDB0000452	citrate	HMDB0000094	M32348	M01564	2:64958074-65458074	-0.158081462118808	0.0985411472619028	0.108666053283081
MR-PCA	2-aminobutyrate	HMDB0000452	citrate	HMDB0000094	M32348	M01564	4:88993818-89493818	-0.207902242443351	0.149564170075935	0.164512542016678
MR-PCA	phenylalanine	HMDB0000159	4-methyl-2-oxopentanoate	HMDB0000695	bioa_016	M22116	1:94441240-94941240	-0.279679391867493	0.508486875634513	0.582303712817565
MR-PCA	phenylalanine	HMDB0000159	4-methyl-2-oxopentanoate	HMDB0000695	bioa_016	M22116	3:186202917-186702917	-0.0435197884450973	0.334981890872966	0.896632221461598
MR-PCA	phenylalanine	HMDB0000159	4-methyl-2-oxopentanoate	HMDB0000695	bioa_016	M22116	4:155231289-155731289	-7.01669088085157e-05	0.39997609038108	0.999860028901035
MR-PCA	phenylalanine	HMDB0000159	4-methyl-2-oxopentanoate	HMDB0000695	bioa_016	M22116	4:186893802-187393802	0.113279210210935	0.214245443641421	0.596988822575817
MR-PCA	phenylalanine	HMDB0000159	4-methyl-2-oxopentanoate	HMDB0000695	bioa_016	M22116	5:176539719-177067143	0.240385020848573	0.324362631535102	0.45863304397968
MR-PCA	phenylalanine	HMDB0000159	4-methyl-2-oxopentanoate	HMDB0000695	bioa_016	M22116	6:52381188-52881188	0.0563424424955576	0.492083554340571	0.908843257759366
MR-PCA	phenylalanine	HMDB0000159	4-methyl-2-oxopentanoate	HMDB0000695	bioa_016	M22116	11:57020509-57520509	0.550993005704777	0.465026470902365	0.23607132409237
MR-PCA	phenylalanine	HMDB0000159	4-methyl-2-oxopentanoate	HMDB0000695	bioa_016	M22116	12:103007876-103562619	-0.496019264408288	0.205698433866041	0.0158918198546653
MR-PCA	phenylalanine	HMDB0000159	4-methyl-2-oxopentanoate	HMDB0000695	bioa_016	M22116	14:55086875-55586875	-0.827460633834212	0.501909687654577	0.0992245756674622
MR-PCA	phenylalanine	HMDB0000159	4-methyl-2-oxopentanoate	HMDB0000695	bioa_016	M22116	19:45142254-45642254	0.517518239050878	0.456662322269276	0.257104076853642
MR-PCA	4-acetamidobutanoate	HMDB0003681	aspartate	HMDB0000191	GCST90200311	bioa_004	8:18005709-18505709	-0.0752568547271254	0.0341647022840581	0.0276112247947687
MR-PCA	isoleucine	HMDB0000172	hydroxy-n6,n6,n6-trimethyllysine*	HMDB01422	met-d-Ile	GCST90200240	2:27480940-28253174	-0.55184162997014	0.397202375071938	0.164735138680829
MR-PCA	isoleucine	HMDB0000172	hydroxy-n6,n6,n6-trimethyllysine*	HMDB01422	met-d-Ile	GCST90200240	2:165251927-165751927	-0.537246079618565	0.479772065169636	0.262801379307612
MR-PCA	isoleucine	HMDB0000172	hydroxy-n6,n6,n6-trimethyllysine*	HMDB01422	met-d-Ile	GCST90200240	4:88890833-89475171	0.0032892204599701	0.175926909992348	0.985083206817406
MR-PCA	isoleucine	HMDB0000172	hydroxy-n6,n6,n6-trimethyllysine*	HMDB01422	met-d-Ile	GCST90200240	8:76193463-76693463	0.333807328950058	0.446323956207672	0.454518258215982
MR-PCA	isoleucine	HMDB0000172	hydroxy-n6,n6,n6-trimethyllysine*	HMDB01422	met-d-Ile	GCST90200240	12:56611458-57111458	0.127620842596796	0.33526356324245	0.703456849279582
MR-PCA	isoleucine	HMDB0000172	hydroxy-n6,n6,n6-trimethyllysine*	HMDB01422	met-d-Ile	GCST90200240	16:69331471-69831471	0.0460562824255706	0.352793918575848	0.896133459207527
MR-PCA	isoleucine	HMDB0000172	hydroxy-n6,n6,n6-trimethyllysine*	HMDB01422	met-d-Ile	GCST90200240	16:69865519-70914672	0.359672895493416	0.296499402827546	0.22510516691419
MR-PCA	isoleucine	HMDB0000172	hydroxy-n6,n6,n6-trimethyllysine*	HMDB01422	met-d-Ile	GCST90200240	17:6935779-7435779	-0.20629360476873	0.322969431855839	0.522991865114878
MR-PCA	isoleucine	HMDB0000172	hydroxy-n6,n6,n6-trimethyllysine*	HMDB01422	met-d-Ile	GCST90200240	19:49069664-49569664	0.0041252935697973	0.277192687987455	0.988125997939351
MR-PCA	3-methyl-2-oxobutyrate	HMDB0000019	citrate	HMDB0000094	GCST90199677	met-d-Citrate	4:88953670-89453670	0.0296183774935257	0.0236718213498154	0.21085851941565
MR-PCA	creatinine	HMDB0000562	serotonin (5ht)	HMDB0000259	bioa_026	M02342	1:109627506-110127506	-0.138230566361864	0.477053022565332	0.772000360110961
MR-PCA	creatinine	HMDB0000562	serotonin (5ht)	HMDB0000259	bioa_026	M02342	2:27480940-27980940	0.173595284908115	0.478354599287923	0.716678960784671
MR-PCA	creatinine	HMDB0000562	serotonin (5ht)	HMDB0000259	bioa_026	M02342	2:73467567-73967567	-0.858099984948812	0.698421625353123	0.219211516395281
MR-PCA	creatinine	HMDB0000562	serotonin (5ht)	HMDB0000259	bioa_026	M02342	2:121056440-121556440	-0.258906577565936	0.54669474814706	0.635795684568147
MR-PCA	creatinine	HMDB0000562	serotonin (5ht)	HMDB0000259	bioa_026	M02342	2:211315692-211815692	-0.706276686620027	0.432601636859871	0.102547676295741
MR-PCA	creatinine	HMDB0000562	serotonin (5ht)	HMDB0000259	bioa_026	M02342	2:217404869-217904869	1.47552804153886	0.541218161906512	0.0064046974130407
MR-PCA	creatinine	HMDB0000562	serotonin (5ht)	HMDB0000259	bioa_026	M02342	4:77118847-77618847	0.436572927953993	0.373103072225595	0.241955311227793
MR-PCA	creatinine	HMDB0000562	serotonin (5ht)	HMDB0000259	bioa_026	M02342	5:39171736-39671736	1.11794877040256	0.547961698438081	0.0413308979203917
MR-PCA	creatinine	HMDB0000562	serotonin (5ht)	HMDB0000259	bioa_026	M02342	5:67795622-68295622	-0.211854663220213	0.465139324355047	0.64877477150435
MR-PCA	creatinine	HMDB0000562	serotonin (5ht)	HMDB0000259	bioa_026	M02342	5:176567143-177067143	0.615476229118085	0.437951186209283	0.159916188989516
MR-PCA	creatinine	HMDB0000562	serotonin (5ht)	HMDB0000259	bioa_026	M02342	6:6868990-7368990	0.437858936227836	0.521132829734861	0.400792888530864
MR-PCA	creatinine	HMDB0000562	serotonin (5ht)	HMDB0000259	bioa_026	M02342	6:43564625-44064625	-0.436421401472553	0.435506603558156	0.316295038379832
MR-PCA	creatinine	HMDB0000562	serotonin (5ht)	HMDB0000259	bioa_026	M02342	6:160442375-160942375	0.292786666673519	0.339221935872653	0.388075658783869
MR-PCA	creatinine	HMDB0000562	serotonin (5ht)	HMDB0000259	bioa_026	M02342	7:77297198-77797198	-0.863044636409078	0.596779692002967	0.148129643741654
MR-PCA	creatinine	HMDB0000562	serotonin (5ht)	HMDB0000259	bioa_026	M02342	7:151157801-151657801	-0.370273507649126	0.471050361520743	0.431832759146802
MR-PCA	creatinine	HMDB0000562	serotonin (5ht)	HMDB0000259	bioa_026	M02342	8:23501151-24001151	0.56734706593904	0.617611343994853	0.358296965417377
MR-PCA	creatinine	HMDB0000562	serotonin (5ht)	HMDB0000259	bioa_026	M02342	11:30518678-31018678	-0.144840708443329	0.641912892848771	0.821482053636939
MR-PCA	creatinine	HMDB0000562	serotonin (5ht)	HMDB0000259	bioa_026	M02342	15:45399813-46200138	0.629320061261743	0.293962097923389	0.0322885227766504
MR-PCA	creatinine	HMDB0000562	serotonin (5ht)	HMDB0000259	bioa_026	M02342	15:75279182-75779182	0.247773533829858	0.610178898373067	0.684693349059868
MR-PCA	creatinine	HMDB0000562	serotonin (5ht)	HMDB0000259	bioa_026	M02342	15:75910951-76410951	-0.006344762117112	0.513742595890335	0.99014631239656
MR-PCA	creatinine	HMDB0000562	serotonin (5ht)	HMDB0000259	bioa_026	M02342	16:20117645-20617645	0.437527327558666	0.469556138866798	0.351445489718335
MR-PCA	creatinine	HMDB0000562	serotonin (5ht)	HMDB0000259	bioa_026	M02342	17:37370347-37870347	0.340484113708063	0.578184435287596	0.555938452589656
MR-PCA	creatinine	HMDB0000562	serotonin (5ht)	HMDB0000259	bioa_026	M02342	17:58724447-59700441	-0.201909195003715	0.345562342219999	0.5590241014488
MR-PCA	creatinine	HMDB0000562	serotonin (5ht)	HMDB0000259	bioa_026	M02342	19:33119611-33619611	0.0011434142773816	0.511527942720213	0.998216496573109
MR-PCA	creatinine	HMDB0000562	serotonin (5ht)	HMDB0000259	bioa_026	M02342	22:40650077-41150077	-0.124527555555584	0.49662917652469	0.8020108423004
MR-PCA	serine	HMDB0000187	taurochenodeoxycholate	HMDB0000951	bioa_018	GCST90200337	1:11610843-12110843	0.266490836413329	0.291626393768822	0.360817192805743
MR-PCA	serine	HMDB0000187	taurochenodeoxycholate	HMDB0000951	bioa_018	GCST90200337	1:119427250-120522606	-0.166796935933432	0.0868990146741151	0.0549294131551508
MR-PCA	serine	HMDB0000187	taurochenodeoxycholate	HMDB0000951	bioa_018	GCST90200337	2:27480940-27980940	0.649720239331344	0.293142992765137	0.0266645608316967
MR-PCA	serine	HMDB0000187	taurochenodeoxycholate	HMDB0000951	bioa_018	GCST90200337	2:211315692-212076215	-0.387647112024992	0.114897314301051	0.0007412285354429
MR-PCA	serine	HMDB0000187	taurochenodeoxycholate	HMDB0000951	bioa_018	GCST90200337	3:125660381-126160381	0.178413492114985	0.206920050844877	0.388558792669875
MR-PCA	serine	HMDB0000187	taurochenodeoxycholate	HMDB0000951	bioa_018	GCST90200337	7:55551853-56922308	-0.229492609382534	0.119887507797039	0.0555904062283482
MR-PCA	serine	HMDB0000187	taurochenodeoxycholate	HMDB0000951	bioa_018	GCST90200337	8:126232621-126732621	-0.699896987989791	0.297177166109956	0.0185151989610158
MR-PCA	serine	HMDB0000187	taurochenodeoxycholate	HMDB0000951	bioa_018	GCST90200337	10:65065800-65565800	-0.352720778605948	0.348768646259586	0.311857711508043
MR-PCA	dihydroorotate	HMDB03349	leucine	HMDB0000687	GCST90200444	M00060	5:53379047-53879047	-0.0248477915392023	0.11172609565287	0.82400315371678
MR-PCA	dihydroorotate	HMDB03349	leucine	HMDB0000687	GCST90200444	M00060	10:104381189-105206827	-0.221203229208713	0.145733730005273	0.129049990080338
MR-PCA	dihydroorotate	HMDB03349	leucine	HMDB0000687	GCST90200444	M00060	10:125910495-126410495	-0.0594134550481077	0.109050814805388	0.585874861198616
MR-PCA	dihydroorotate	HMDB03349	leucine	HMDB0000687	GCST90200444	M00060	11:122683181-123183181	-0.193881770490079	0.146832592144228	0.18669237724783
MR-PCA	dihydroorotate	HMDB03349	leucine	HMDB0000687	GCST90200444	M00060	15:77921365-78954732	-0.0845904008846267	0.0505736548569296	0.0944025388301285
MR-PCA	glucose	HMDB0000122	xanthine	HMDB0000292	M20489	M03147	2:169551488-170051488	0.295191713455432	0.149415889325463	0.0481957880081691
MR-PCA	phosphate	HMDB0001429	sarcosine	HMDB0000271	GCST90200393	bioa_031	1:21570042-22070042	0.117433452745312	0.0516379229613065	0.0229557236188743
MR-PCA	phosphoethanolamine	HMDB0000224	glutamine	HMDB0000641	GCST90200281	GCST90200419	1:21573292-22073292	0.0435532409123767	0.0783581435707414	0.57833201358317
MR-PCA	phosphoethanolamine	HMDB0000224	glutamine	HMDB0000641	GCST90200281	GCST90200419	1:27206842-27706842	-0.143144945592868	0.120513683862101	0.234916164821961
MR-PCA	valine	HMDB0000883	phenylpyruvate	HMDB0000205	M01649	GCST90200365	4:88976422-89476422	-0.0464488002951486	0.124941093555462	0.71006737994503
MR-PCA	n-acetylornithine	HMDB0003357	alanine	HMDB0000161	bioa_023	bioa_001	2:72878681-74437061	-0.0085415117684881	0.0075246069435344	0.256315024996222
MR-PCA	n-acetylornithine	HMDB0003357	alanine	HMDB0000161	bioa_023	bioa_001	5:950573-1450573	0.0824751806510915	0.0635665090430753	0.194471997568076
MR-PCA	n-acetylornithine	HMDB0003357	alanine	HMDB0000161	bioa_023	bioa_001	14:23348952-23848952	0.133191864260563	0.0681959967351406	0.0508107645207278
MR-PCA	n-acetylornithine	HMDB0003357	alanine	HMDB0000161	bioa_023	bioa_001	17:37301988-37801988	0.0520171353385536	0.0933270001047303	0.577278571896802
MR-PCA	inositol 1-phosphate (i1p)	HMDB0000213	cytosine	HMDB0000630	M01481	GCST90200433	1:5349333-5849333	0.0422434110924527	0.0886436599350013	0.633680385770443
MR-PCA	inositol 1-phosphate (i1p)	HMDB0000213	cytosine	HMDB0000630	M01481	GCST90200433	4:31607204-32397858	-0.0207010785376193	0.0663384226558054	0.75500053419551
MR-PCA	inositol 1-phosphate (i1p)	HMDB0000213	cytosine	HMDB0000630	M01481	GCST90200433	4:66148855-66648855	0.0889990689530044	0.0735660685557722	0.226361702412966
MR-PCA	inositol 1-phosphate (i1p)	HMDB0000213	cytosine	HMDB0000630	M01481	GCST90200433	10:114775621-115275621	0.0334524517778623	0.0620173990144292	0.589607913825828
MR-PCA	inositol 1-phosphate (i1p)	HMDB0000213	cytosine	HMDB0000630	M01481	GCST90200433	12:62771708-63271708	-0.125550602027677	0.0638026385500846	0.0490914693385273
MR-PCA	inositol 1-phosphate (i1p)	HMDB0000213	cytosine	HMDB0000630	M01481	GCST90200433	15:77060646-77560646	-0.0582301090437954	0.0793882218411846	0.463262372614019
MR-PCA	3-(4-hydroxyphenyl)lactate	HMDB0000755	allantoin	HMDB0000462	GCST90200371	M01107	6:111301079-111801079	-0.0002298818326684	0.180563017010495	0.998984182261784
MR-PCA	3-(4-hydroxyphenyl)lactate	HMDB0000755	allantoin	HMDB0000462	GCST90200371	M01107	17:79941425-80441425	0.0598172958468709	0.132352445756671	0.651301693650178
MR-PCA	dihydroorotate	HMDB03349	methionine	HMDB0000696	GCST90200444	GCST90200391	5:53379047-53879047	-0.0679372492983453	0.0898703358325368	0.449680715913642
MR-PCA	dihydroorotate	HMDB03349	methionine	HMDB0000696	GCST90200444	GCST90200391	10:104381189-105206827	-0.0742368484929336	0.110529361555809	0.501807675360574
MR-PCA	dihydroorotate	HMDB03349	methionine	HMDB0000696	GCST90200444	GCST90200391	10:125910495-126410495	-0.131218433633259	0.0892544304526261	0.141518000097577
MR-PCA	dihydroorotate	HMDB03349	methionine	HMDB0000696	GCST90200444	GCST90200391	11:122683181-123183181	0.113745739560446	0.129155200851332	0.378485439099834
MR-PCA	dihydroorotate	HMDB03349	methionine	HMDB0000696	GCST90200444	GCST90200391	15:77921365-78954732	0.0712184023981043	0.0478600833527502	0.136736576545143
MR-PCA	2-aminobutyrate	HMDB0000452	leucine	HMDB0000687	M32348	met-d-Leu	2:64958074-65458074	0.109566664498428	0.0249293407982256	1.10727521586199e-05
MR-PCA	2-aminobutyrate	HMDB0000452	leucine	HMDB0000687	M32348	met-d-Leu	4:88993818-89493818	-0.430581535558795	0.0378181844629552	4.9345289443421496e-30
MR-PCA	kynurenine	HMDB0000684	valine	HMDB0000883	bioa_027	M01649	1:241473615-241973615	-0.0185921554896339	0.2030323873075	0.927037810226096
MR-PCA	kynurenine	HMDB0000684	valine	HMDB0000883	bioa_027	M01649	5:131338151-131838151	-0.122659390652889	0.348714869825684	0.72502804943659
MR-PCA	kynurenine	HMDB0000684	valine	HMDB0000883	bioa_027	M01649	5:176563404-177063404	0.536089989707848	0.31964455863156	0.0935143044574075
MR-PCA	kynurenine	HMDB0000684	valine	HMDB0000883	bioa_027	M01649	8:39556267-40056267	0.229191029347708	0.167123850356095	0.170255180061336
MR-PCA	kynurenine	HMDB0000684	valine	HMDB0000883	bioa_027	M01649	12:111111298-111611298	-0.159210992788441	0.312297701948832	0.61018794142152
MR-PCA	kynurenine	HMDB0000684	valine	HMDB0000883	bioa_027	M01649	12:111634608-113433486	0.218240869021941	0.148838563323028	0.142568617994334
MR-PCA	kynurenine	HMDB0000684	valine	HMDB0000883	bioa_027	M01649	16:87568569-88128476	0.0142329069563361	0.084340445079948	0.86598902756716
MR-PCA	serine	HMDB0000187	hippurate	HMDB0000714	M32315	GCST90199624	1:119966025-120466025	-0.0666350453330689	0.0762237316993203	0.382007495341743
MR-PCA	serine	HMDB0000187	hippurate	HMDB0000714	M32315	GCST90199624	2:211323559-211823559	-0.0562433246686692	0.0924096793248235	0.542769560277141
MR-PCA	serine	HMDB0000187	hippurate	HMDB0000714	M32315	GCST90199624	7:55822010-56322010	-0.0728786584335196	0.13530782598312	0.590153383273734
MR-PCA	serine	HMDB0000187	arginine	HMDB0000517	GCST90200415	M01638	1:119778579-120514573	-0.0493924020077487	0.0833316686964856	0.553368109895882
MR-PCA	serine	HMDB0000187	arginine	HMDB0000517	GCST90200415	M01638	2:211290507-212040821	-0.427398951545965	0.115718217453023	0.0002212357763943
MR-PCA	serine	HMDB0000187	arginine	HMDB0000517	GCST90200415	M01638	7:55905219-56847625	-0.119893331453026	0.136605482569775	0.380127607648304
MR-PCA	valine	HMDB0000883	asparagine	HMDB0000168	M01649	M34283	4:88976422-89476422	-0.0491682149356457	0.153700125752023	0.749046383482175
MR-PCA	glucose	HMDB0000122	choline	HMDB0000097	M20489	M15506	2:169551488-170051488	-0.0005901042639236	0.14109033066294	0.996662891733797
MR-PCA	citrate	HMDB0000094	taurine	HMDB0000251	GCST90200304	bioa_034	5:14503745-15117020	0.056162518223729	0.0491332981219706	0.253011902004092
MR-PCA	citrate	HMDB0000094	taurine	HMDB0000251	GCST90200304	bioa_034	17:6357018-6961881	0.0042216275492647	0.0405554822153957	0.917093868165406
MR-PCA	citrate	HMDB0000094	taurine	HMDB0000251	GCST90200304	bioa_034	22:19003274-19503274	0.0997321924623538	0.0493926951512235	0.0434696706677182
MR-PCA	5-oxoproline	HMDB0000267	ornithine	HMDB0000214	M01494	M01493	8:144903138-145403138	0.0248786117498542	0.049010920659529	0.611724324257708
MR-PCA	citrulline	HMDB0000904	histidine	HMDB0000177	bioa_005	GCST90200377	2:211099261-211599261	-0.0762814378821303	0.167155888915302	0.648138968334815
MR-PCA	citrulline	HMDB0000904	histidine	HMDB0000177	bioa_005	GCST90200377	8:10310878-10810878	-0.097902820612668	0.214753005031369	0.648472184546612
MR-PCA	citrulline	HMDB0000904	histidine	HMDB0000177	bioa_005	GCST90200377	8:11437159-11937159	-0.338524252010525	0.239290374629568	0.157156279463131
MR-PCA	citrulline	HMDB0000904	histidine	HMDB0000177	bioa_005	GCST90200377	9:133044244-133627617	0.0452976522163013	0.127797614896157	0.723002914216762
MR-PCA	citrulline	HMDB0000904	histidine	HMDB0000177	bioa_005	GCST90200377	10:97138579-97638579	-0.0298052539187709	0.266478410066491	0.910943401970648
MR-PCA	citrulline	HMDB0000904	histidine	HMDB0000177	bioa_005	GCST90200377	17:9542768-10042768	-0.175519166696171	0.2116355977847	0.406908567622196
MR-PCA	spermidine	HMDB0001257	5-oxoproline	HMDB0000267	GCST90200423	M01494	1:247789451-248289451	0.0682959085367219	0.133452507007471	0.608817658371723
MR-PCA	5-acetylamino-6-formylamino-3-methyluracil	HMDB0011105	acetate	HMDB0000042	GCST90200680	met-d-Acetate	8:17743764-18765840	0.0069055081272891	0.0065445083859362	0.291351829225577
MR-PCA	pantothenate	HMDB0000210	glycohyocholate	HMDB0000138	GCST90200279	GCST90199935	1:199230515-199730515	0.0356564639410487	0.114466225179516	0.755418983742967
MR-PCA	5,6-dihydrothymine	HMDB0000079	1-methylnicotinamide	HMDB0000699	GCST90200339	GCST90200406	22:50721854-51221854	0.0549005414846163	0.103496511788857	0.595794496489126
MR-PCA	eicosapentaenoate (epa; 20:5n3)	HMDB0001999	n-acetylaspartate (naa)	HMDB0000812	GCST90200349	GCST90199665	11:61319830-61819830	-0.0712921863219336	0.0743860440237117	0.337857017758356
MR-PCA	5-oxoproline	HMDB0000267	3-methyl-2-oxovalerate	HMDB0000491	M01494	GCST90199631	8:144903138-145403138	0.0471734424458035	0.0456986075367792	0.301944207373989
MR-PCA	n-acetylornithine	HMDB0003357	acetone	HMDB0001659	bioa_023	met-d-Acetone	2:72878681-74437061	-0.008013985642876	0.0065205641844174	0.219059601329958
MR-PCA	n-acetylornithine	HMDB0003357	acetone	HMDB0001659	bioa_023	met-d-Acetone	5:950573-1450573	-0.0402773651989755	0.0543370589756527	0.4585416462687
MR-PCA	n-acetylornithine	HMDB0003357	acetone	HMDB0001659	bioa_023	met-d-Acetone	14:23348952-23848952	0.0223091323581746	0.0587654158157817	0.704219866581893
MR-PCA	n-acetylornithine	HMDB0003357	acetone	HMDB0001659	bioa_023	met-d-Acetone	17:37301988-37801988	0.0916338503865347	0.0806752064279097	0.256024965490599
MR-PCA	1-methylurate	HMDB0003099	5-oxoproline	HMDB0000267	M34395	GCST90200280	8:18010431-18510431	0.113688891399976	0.0829519021972692	0.170518430398075
MR-PCA	1-methylurate	HMDB0003099	hypotaurine	HMDB0000965	M34395	GCST90200379	8:18010431-18510431	0.142415980467882	0.0831305808305427	0.0866831201482602
MR-PCA	thyroxine	HMDB0000248	urate	HMDB0000289	GCST90200293	M01604	2:234397317-234897317	-0.114602427559926	0.158338002543092	0.469198684340601
MR-PCA	urate	HMDB0000289	methionine	HMDB0000696	GCST90200307	GCST90200391	2:207223753-207723753	-0.0923770977943869	0.118211483129445	0.434534221181195
MR-PCA	urate	HMDB0000289	methionine	HMDB0000696	GCST90200307	GCST90200391	4:9672167-10439135	-0.0135411929670634	0.0600758982210322	0.821667004472492
MR-PCA	urate	HMDB0000289	methionine	HMDB0000696	GCST90200307	GCST90200391	4:88802323-89302323	-0.0361664303290975	0.119501690812488	0.762161430039413
MR-PCA	urate	HMDB0000289	methionine	HMDB0000696	GCST90200307	GCST90200391	11:64114866-64614866	0.265724449692307	0.120351913771762	0.0272515581158833
MR-PCA	urate	HMDB0000289	methionine	HMDB0000696	GCST90200307	GCST90200391	12:114208961-114708961	0.0145165516709988	0.122418341093444	0.905606915298888
MR-PCA	sarcosine	HMDB0000271	2-aminobutyrate	HMDB0000452	bioa_031	GCST90200305	1:157842259-158342259	-0.0896617738218605	0.166622666320679	0.590499241138151
MR-PCA	sarcosine	HMDB0000271	2-aminobutyrate	HMDB0000452	bioa_031	GCST90200305	9:136282183-136851769	0.115596629188992	0.100431845748504	0.249733977568973
MR-PCA	oleamide	HMDB0002117	theobromine	HMDB0002825	M32458	GCST90199644	12:21138621-21638621	0.101396018758101	0.0877936465610137	0.248116748826948
MR-PCA	oleamide	HMDB0002117	theobromine	HMDB0002825	M32458	GCST90199644	19:15740431-16240431	-0.114623785139158	0.125692260577987	0.361800366098318
MR-PCA	bilirubin (z,z)	HMDB0000054	citrate	HMDB0000094	GCST90200704	M01564	2:233988949-235124783	-0.0137637973492711	0.0235991809356374	0.55973713615392
MR-PCA	bilirubin (z,z)	HMDB0000054	citrate	HMDB0000094	GCST90200704	M01564	12:21093886-21593886	-0.0123216789543442	0.137258809888316	0.928470245555335
MR-PCA	thyroxine	HMDB0000248	1-(1-enyl-stearoyl)-2-arachidonoyl-gpe (p-18:0/20:4)*	HMDB0005779	GCST90200293	GCST90200058	2:234397317-234897317	-0.0594929501930016	0.140786587831962	0.672605070050153
MR-PCA	thyroxine	HMDB0000248	1-(1-enyl-stearoyl)-2-arachidonoyl-gpe (p-18:0/20:4)*	HMDB0005779	GCST90200293	GCST90200058	12:121166650-121666650	-0.0239975237637248	0.150156571696831	0.873025489502982
MR-PCA	glycerophosphoethanolamine	HMDB0000114	cholesterol	HMDB0000067	GCST90199808	M00063	1:40156715-40656715	0.274420251224181	0.159301551742846	0.0849524811995767
MR-PCA	glycerophosphoethanolamine	HMDB0000114	cholesterol	HMDB0000067	GCST90199808	M00063	22:24208096-24708096	0.0170589939014072	0.125063285852845	0.891502787385092
MR-PCA	inositol 1-phosphate (i1p)	HMDB0000213	alanine	HMDB0000161	M01481	GCST90200431	1:5349333-5849333	-0.0206376410283731	0.0815274320668265	0.800162049719579
MR-PCA	inositol 1-phosphate (i1p)	HMDB0000213	alanine	HMDB0000161	M01481	GCST90200431	4:31607204-32397858	-0.0596428361624759	0.0610093825371347	0.328271679989898
MR-PCA	inositol 1-phosphate (i1p)	HMDB0000213	alanine	HMDB0000161	M01481	GCST90200431	4:66148855-66648855	-0.051409757426409	0.0676523652932612	0.447307955050474
MR-PCA	inositol 1-phosphate (i1p)	HMDB0000213	alanine	HMDB0000161	M01481	GCST90200431	10:114775621-115275621	0.0324189589211188	0.0570342198557245	0.56975495905646
MR-PCA	inositol 1-phosphate (i1p)	HMDB0000213	alanine	HMDB0000161	M01481	GCST90200431	12:62771708-63271708	0.0253458615512838	0.0586877959261781	0.665831402626698
MR-PCA	inositol 1-phosphate (i1p)	HMDB0000213	alanine	HMDB0000161	M01481	GCST90200431	15:77060646-77560646	0.0223966703189913	0.0730043574228036	0.759006728891828
MR-PCA	5-oxoproline	HMDB0000267	alanine	HMDB0000161	M01494	met-d-Ala	8:144903138-145403138	0.0081082934503235	0.0123507070764109	0.511499642054281
MR-PCA	alpha-ketoglutaramate*	HMDB0001552	lactate	HMDB0000190	GCST90199885	GCST90200408	3:99879368-100379368	-0.0050560177721956	0.0675003226835356	0.940291405124078
MR-PCA	spermidine	HMDB0001257	glycerol 3-phosphate	HMDB0000126	GCST90200423	GCST90199638	1:247789451-248289451	0.0513334293275025	0.0845746818834138	0.543877611762108
MR-PCA	4-acetamidobutanoate	HMDB0003681	taurocholate	HMDB0000036	GCST90200311	GCST90200333	8:18005709-18505709	0.0187062349932594	0.0598235702946464	0.754516158181157
MR-PCA	4-acetamidobutanoate	HMDB0003681	taurocholate	HMDB0000036	GCST90200311	GCST90200333	22:50435332-50935332	-0.0703862570294891	0.116660634718362	0.546281218734799
MR-PCA	tyrosine	HMDB0000158	inosine	HMDB0000195	bioa_021	M01123	4:99820973-100320973	-0.303798552499715	0.960138372099081	0.751690402719089
MR-PCA	tyrosine	HMDB0000158	inosine	HMDB0000195	bioa_021	M01123	4:148735862-149235862	1.32606269933118	0.827818635916514	0.109183060935232
MR-PCA	tyrosine	HMDB0000158	inosine	HMDB0000195	bioa_021	M01123	6:111242119-112017012	0.147486581479586	0.230467264341072	0.522207770094556
MR-PCA	tyrosine	HMDB0000158	inosine	HMDB0000195	bioa_021	M01123	6:112114361-112614361	0.484100435893482	0.67374754535253	0.47243731563106
MR-PCA	tyrosine	HMDB0000158	inosine	HMDB0000195	bioa_021	M01123	7:27926305-28426305	2.17573176971765	0.795507197192713	0.0062375610504149
MR-PCA	tyrosine	HMDB0000158	inosine	HMDB0000195	bioa_021	M01123	8:8933358-9433358	-1.55565014395507	0.862260277920718	0.0712072020162703
MR-PCA	tyrosine	HMDB0000158	inosine	HMDB0000195	bioa_021	M01123	10:64816186-65575478	-1.65373909165869	0.922088407659698	0.0728975963438856
MR-PCA	tyrosine	HMDB0000158	inosine	HMDB0000195	bioa_021	M01123	11:61310081-61810081	-0.493321769495439	0.803461190316181	0.539218124669168
MR-PCA	tyrosine	HMDB0000158	inosine	HMDB0000195	bioa_021	M01123	12:20701307-21201307	-0.424098730309897	0.892644755042791	0.634713137726906
MR-PCA	tyrosine	HMDB0000158	inosine	HMDB0000195	bioa_021	M01123	12:46678393-47435518	1.48629497272987	0.621418795911182	0.0167670418376598
MR-PCA	tyrosine	HMDB0000158	inosine	HMDB0000195	bioa_021	M01123	12:56615040-57115040	0.243832529091181	0.595692985586893	0.682300558133951
MR-PCA	tyrosine	HMDB0000158	inosine	HMDB0000195	bioa_021	M01123	12:57594049-58094049	-0.325788416787916	0.886306001099148	0.71318638212694
MR-PCA	tyrosine	HMDB0000158	inosine	HMDB0000195	bioa_021	M01123	12:59727701-60227701	-0.180657456813032	0.7519585642165	0.810137060523871
MR-PCA	tyrosine	HMDB0000158	inosine	HMDB0000195	bioa_021	M01123	12:120845172-121674861	-0.31925231287825	0.632737489321855	0.613869814199755
MR-PCA	tyrosine	HMDB0000158	inosine	HMDB0000195	bioa_021	M01123	12:122092964-122592964	0.0297414440237161	0.777044617485145	0.969468360399352
MR-PCA	tyrosine	HMDB0000158	inosine	HMDB0000195	bioa_021	M01123	15:60649639-61149639	-1.15643002977021	0.889206390453326	0.193423062269767
MR-PCA	tyrosine	HMDB0000158	inosine	HMDB0000195	bioa_021	M01123	16:71153235-72438683	-0.0160959546684827	0.349281822314727	0.963244094618617
MR-PCA	beta-citrylglutamate	HMDB0241915	flavin adenine dinucleotide (fad)	HMDB0001248	GCST90199911	GCST90200376	3:183486882-183986882	-0.0899572196510649	0.116894549500191	0.441561701024897
MR-PCA	beta-citrylglutamate	HMDB0241915	flavin adenine dinucleotide (fad)	HMDB0001248	GCST90199911	GCST90200376	11:88203934-92094388	0.0204921303156871	0.0290347918886971	0.480325927705242
MR-PCA	2-aminobutyrate	HMDB0000452	caffeine	HMDB0001847	M32348	GCST90200436	2:64958074-65458074	0.0093809471467421	0.0975095437845225	0.923357421906679
MR-PCA	2-aminobutyrate	HMDB0000452	caffeine	HMDB0001847	M32348	GCST90200436	4:88993818-89493818	-0.120426533146729	0.133523760942921	0.367104209639761
MR-PCA	valine	HMDB0000883	biliverdin	HMDB0001008	bioa_022	GCST90200706	2:64958074-65458074	-0.0004410596411013	0.220221652393745	0.998401998900035
MR-PCA	valine	HMDB0000883	biliverdin	HMDB0001008	bioa_022	GCST90200706	2:211173777-211673777	-0.903785656306099	0.443812191378389	0.0417087337885159
MR-PCA	valine	HMDB0000883	biliverdin	HMDB0001008	bioa_022	GCST90200706	4:88972827-89472827	-0.0108220695167502	0.147445543193106	0.941490156331898
MR-PCA	valine	HMDB0000883	biliverdin	HMDB0001008	bioa_022	GCST90200706	11:116381707-116882500	-0.356935361523064	0.326178708135367	0.273826112026101
MR-PCA	valine	HMDB0000883	biliverdin	HMDB0001008	bioa_022	GCST90200706	12:56615040-57115040	0.329010452394305	0.582252300535542	0.57202948791875
MR-PCA	valine	HMDB0000883	biliverdin	HMDB0001008	bioa_022	GCST90200706	16:70059237-70559237	-0.580547822501406	0.326570735898769	0.075451617413596
MR-PCA	valine	HMDB0000883	biliverdin	HMDB0001008	bioa_022	GCST90200706	17:6883609-7383609	0.620590957940615	0.348803726235611	0.0752072752343183
MR-PCA	valine	HMDB0000883	biliverdin	HMDB0001008	bioa_022	GCST90200706	17:40470632-40970632	-0.70039649992858	0.593784417896916	0.238180519403918
MR-PCA	valine	HMDB0000883	biliverdin	HMDB0001008	bioa_022	GCST90200706	19:49114511-49614511	-0.466325592962855	0.422450414200947	0.269654408031844
MR-PCA	4-methyl-2-oxopentanoate	HMDB0000695	alanine	HMDB0000161	GCST90199655	met-d-Ala	4:88953670-89453670	-0.192829800824263	0.026497424541913	3.40558478150706e-13
MR-PCA	bilirubin (z,z)	HMDB0000054	valine	HMDB0000883	GCST90200704	GCST90200442	2:233988949-235124783	0.0242588473811755	0.022486706566017	0.280673160373695
MR-PCA	bilirubin (z,z)	HMDB0000054	valine	HMDB0000883	GCST90200704	GCST90200442	12:21093886-21593886	-0.0690236892396571	0.0990272944389989	0.485792271553622
MR-PCA	s-1-pyrroline-5-carboxylate	HMDB0001301	4-hydroxyphenylpyruvate	HMDB0000707	GCST90200381	GCST90200300	1:18949448-19449448	0.0487752818142838	0.0810062809946548	0.54709607091935
MR-PCA	s-1-pyrroline-5-carboxylate	HMDB0001301	4-hydroxyphenylpyruvate	HMDB0000707	GCST90200381	GCST90200300	8:144432748-145014955	0.0005468787935605	0.0422641092089139	0.989676016409823
MR-PCA	threonine	HMDB0000167	alpha-aminoadipic acid	HMDB0000510	bioa_019	bioa_025	2:27191397-28253174	-0.0848366697818054	0.101592045943509	0.40367718847044
MR-PCA	threonine	HMDB0000167	alpha-aminoadipic acid	HMDB0000510	bioa_019	bioa_025	6:126521687-127323798	0.245980876671503	0.245824231513297	0.317002226895956
MR-PCA	threonine	HMDB0000167	alpha-aminoadipic acid	HMDB0000510	bioa_019	bioa_025	8:74631674-75131674	-0.0379566546869468	0.144441657353278	0.792718678935093
MR-PCA	threonine	HMDB0000167	alpha-aminoadipic acid	HMDB0000510	bioa_019	bioa_025	12:46636543-47464292	0.101785650993546	0.11578263803876	0.379341748278938
MR-PCA	threonine	HMDB0000167	alpha-aminoadipic acid	HMDB0000510	bioa_019	bioa_025	12:56615040-57115040	0.147454797230257	0.157176748043354	0.348169189485187
MR-PCA	threonine	HMDB0000167	alpha-aminoadipic acid	HMDB0000510	bioa_019	bioa_025	12:59727701-60227701	0.0709270481120101	0.205281480062952	0.729710100537508
MR-PCA	threonine	HMDB0000167	alpha-aminoadipic acid	HMDB0000510	bioa_019	bioa_025	16:1654524-2154524	0.145671333354902	0.164107307852229	0.374724191517161
MR-PCA	threonine	HMDB0000167	alpha-aminoadipic acid	HMDB0000510	bioa_019	bioa_025	20:42792364-43292364	0.224147596181469	0.209683136879819	0.285077571529862
MR-PCA	cholesterol	HMDB0000067	pyruvate	HMDB0000243	M00063	GCST90200430	1:109571511-110071511	0.170413976239839	0.151918242935373	0.26196962642724
MR-PCA	urate	HMDB0000289	urea	HMDB0000294	GCST90200307	GCST90200417	2:207223753-207723753	0.194652930645451	0.118098151649197	0.0993054582801773
MR-PCA	urate	HMDB0000289	urea	HMDB0000294	GCST90200307	GCST90200417	4:9672167-10439135	0.029392536751039	0.0600175760734593	0.624323446402496
MR-PCA	urate	HMDB0000289	urea	HMDB0000294	GCST90200307	GCST90200417	4:88802323-89302323	0.0217483360338509	0.11939044009577	0.855456022922019
MR-PCA	urate	HMDB0000289	urea	HMDB0000294	GCST90200307	GCST90200417	11:64114866-64614866	-0.161219459104385	0.120240440019004	0.179982486992835
MR-PCA	urate	HMDB0000289	urea	HMDB0000294	GCST90200307	GCST90200417	12:114208961-114708961	0.0996793461151377	0.122295720594471	0.415033304498701
MR-PCA	arginine	HMDB0000517	uridine	HMDB0000296	GCST90200372	GCST90200407	6:131644358-132148208	-0.0249096253322435	0.094177732298071	0.791397813310837
MR-PCA	arginine	HMDB0000517	uridine	HMDB0000296	GCST90200372	GCST90200407	10:99896895-100396895	0.185828296573338	0.115144073488765	0.106554250330632
MR-PCA	urate	HMDB0000289	2-aminobutyrate	HMDB0000452	GCST90200307	GCST90200305	2:207223753-207723753	0.0478219264366372	0.118066297426951	0.685445909092012
MR-PCA	urate	HMDB0000289	2-aminobutyrate	HMDB0000452	GCST90200307	GCST90200305	4:9672167-10439135	0.0103923627080501	0.060004259954918	0.862499137355709
MR-PCA	urate	HMDB0000289	2-aminobutyrate	HMDB0000452	GCST90200307	GCST90200305	4:88802323-89302323	0.295025958889164	0.119331345634978	0.013423713560003
MR-PCA	urate	HMDB0000289	2-aminobutyrate	HMDB0000452	GCST90200307	GCST90200305	11:64114866-64614866	0.150524401474261	0.120215866323481	0.210527017064766
MR-PCA	urate	HMDB0000289	2-aminobutyrate	HMDB0000452	GCST90200307	GCST90200305	12:114208961-114708961	-0.0393792968576734	0.122267040152394	0.747395010298664
MR-PCA	phenylalanine	HMDB0000159	asparagine	HMDB0000168	M00064	bioa_003	12:103007876-103507876	-0.0717955313740463	0.0733811326575427	0.327880360537311
MR-PCA	5,6-dihydrothymine	HMDB0000079	glucose	HMDB0000122	GCST90200339	M20489	22:50721854-51221854	0.118965003090555	0.14700765856418	0.418375055256436
MR-PCA	glutamine	HMDB0000641	creatinine	HMDB0000562	met-d-Gln	met-d-Creatinine	1:213912734-214412734	0.195252278287245	0.0890303363098346	0.0283002982339588
MR-PCA	glutamine	HMDB0000641	creatinine	HMDB0000562	met-d-Gln	met-d-Creatinine	2:26939063-28767861	0.119856386212316	0.0555562417784082	0.0309754217925064
MR-PCA	glutamine	HMDB0000641	creatinine	HMDB0000562	met-d-Gln	met-d-Creatinine	2:190998205-192033792	0.0038022703353383	0.0688126622314317	0.955935003232959
MR-PCA	glutamine	HMDB0000641	creatinine	HMDB0000562	met-d-Gln	met-d-Creatinine	2:211168890-211668890	-0.777409193569344	0.120781467320232	1.22264640569663e-10
MR-PCA	glutamine	HMDB0000641	creatinine	HMDB0000562	met-d-Gln	met-d-Creatinine	2:234075052-234575052	0.102590092577877	0.153246193467186	0.503210844417909
MR-PCA	glutamine	HMDB0000641	creatinine	HMDB0000562	met-d-Gln	met-d-Creatinine	3:38941335-39441335	0.463037304799603	0.138897124471387	0.0008570799447036
MR-PCA	glutamine	HMDB0000641	creatinine	HMDB0000562	met-d-Gln	met-d-Creatinine	3:52085887-52937605	-0.353765085317016	0.163109755158767	0.0300919819640226
MR-PCA	glutamine	HMDB0000641	creatinine	HMDB0000562	met-d-Gln	met-d-Creatinine	3:121763465-122263465	-0.0015251473367177	0.124919817181287	0.99025886116853
MR-PCA	glutamine	HMDB0000641	creatinine	HMDB0000562	met-d-Gln	met-d-Creatinine	3:159689586-160441236	0.378919954969584	0.165881181616293	0.0223547656202884
MR-PCA	glutamine	HMDB0000641	creatinine	HMDB0000562	met-d-Gln	met-d-Creatinine	4:17991903-18491903	0.0248984007212046	0.11274426101912	0.825217306167858
MR-PCA	glutamine	HMDB0000641	creatinine	HMDB0000562	met-d-Gln	met-d-Creatinine	5:55611894-56111894	-0.185707114899085	0.0941339541453186	0.0485187767643609
MR-PCA	glutamine	HMDB0000641	creatinine	HMDB0000562	met-d-Gln	met-d-Creatinine	5:127968645-128468645	0.25666767095362	0.134580570169622	0.0564989185020526
MR-PCA	glutamine	HMDB0000641	creatinine	HMDB0000562	met-d-Gln	met-d-Creatinine	5:174698943-175198943	-0.0195708177067742	0.0792527705087953	0.804953306147098
MR-PCA	glutamine	HMDB0000641	creatinine	HMDB0000562	met-d-Gln	met-d-Creatinine	6:20425792-20925792	0.337234193281024	0.130142886120827	0.0095624920008108
MR-PCA	glutamine	HMDB0000641	creatinine	HMDB0000562	met-d-Gln	met-d-Creatinine	6:56020405-56520405	0.121364849747874	0.132950986588531	0.3613192943886
MR-PCA	glutamine	HMDB0000641	creatinine	HMDB0000562	met-d-Gln	met-d-Creatinine	6:126492728-127693092	-0.0435112243005287	0.0991844524871666	0.660886197032612
MR-PCA	glutamine	HMDB0000641	creatinine	HMDB0000562	met-d-Gln	met-d-Creatinine	6:131635614-132135614	-0.133761548369668	0.113491745323803	0.23855686917238
MR-PCA	glutamine	HMDB0000641	creatinine	HMDB0000562	met-d-Gln	met-d-Creatinine	7:1635600-2135600	-0.0587132263659574	0.171037607217615	0.731390303412497
MR-PCA	glutamine	HMDB0000641	creatinine	HMDB0000562	met-d-Gln	met-d-Creatinine	7:72772933-73272933	-0.291607827365358	0.082053151640712	0.0003795787792486
MR-PCA	glutamine	HMDB0000641	creatinine	HMDB0000562	met-d-Gln	met-d-Creatinine	8:17124777-17669461	-0.0136925541281024	0.0696491154939902	0.844145761633902
MR-PCA	glutamine	HMDB0000641	creatinine	HMDB0000562	met-d-Gln	met-d-Creatinine	8:126231747-126731747	0.226283449224398	0.124588924915725	0.0693334904983453
MR-PCA	glutamine	HMDB0000641	creatinine	HMDB0000562	met-d-Gln	met-d-Creatinine	9:4040541-4540541	0.173226891003344	0.105221090212747	0.0996992516228682
MR-PCA	glutamine	HMDB0000641	creatinine	HMDB0000562	met-d-Gln	met-d-Creatinine	9:21884172-22384172	0.270958525712386	0.105456532673307	0.0101878942255027
MR-PCA	glutamine	HMDB0000641	creatinine	HMDB0000562	met-d-Gln	met-d-Creatinine	10:22676227-23176227	0.0017784463594005	0.150186061845897	0.990551974578814
MR-PCA	glutamine	HMDB0000641	creatinine	HMDB0000562	met-d-Gln	met-d-Creatinine	10:98828483-99609412	0.0870060909934357	0.049759577510078	0.0803723757058713
MR-PCA	glutamine	HMDB0000641	creatinine	HMDB0000562	met-d-Gln	met-d-Creatinine	10:114535278-115035278	-0.233519295585833	0.122131845357711	0.0558728258370355
MR-PCA	glutamine	HMDB0000641	creatinine	HMDB0000562	met-d-Gln	met-d-Creatinine	11:8005408-8505408	0.0451511470837469	0.0730161182118967	0.536329933633681
MR-PCA	glutamine	HMDB0000641	creatinine	HMDB0000562	met-d-Gln	met-d-Creatinine	11:14277134-14777134	-0.0137650180215932	0.141304725104356	0.922397854646322
MR-PCA	glutamine	HMDB0000641	creatinine	HMDB0000562	met-d-Gln	met-d-Creatinine	11:18148958-18648958	0.0154510065724657	0.0983645259416605	0.875182546009435
MR-PCA	glutamine	HMDB0000641	creatinine	HMDB0000562	met-d-Gln	met-d-Creatinine	11:73860169-74360169	-0.145806604099344	0.136610334128171	0.285828475756211
MR-PCA	glutamine	HMDB0000641	creatinine	HMDB0000562	met-d-Gln	met-d-Creatinine	12:4051876-4551876	0.0103443880247142	0.0962233237629053	0.91438918657766
MR-PCA	glutamine	HMDB0000641	creatinine	HMDB0000562	met-d-Gln	met-d-Creatinine	12:46377388-47736079	0.0774088645687516	0.0565349440781079	0.170930027249146
MR-PCA	glutamine	HMDB0000641	creatinine	HMDB0000562	met-d-Gln	met-d-Creatinine	12:55949170-57674145	-0.0270741091154536	0.0217224758841542	0.212630839108496
MR-PCA	glutamine	HMDB0000641	creatinine	HMDB0000562	met-d-Gln	met-d-Creatinine	12:57753270-58582050	-0.0561561237364684	0.0749731381514139	0.453847210625349
MR-PCA	glutamine	HMDB0000641	creatinine	HMDB0000562	met-d-Gln	met-d-Creatinine	12:59330993-60240767	0.0227807519826111	0.070670049673207	0.747184755759599
MR-PCA	glutamine	HMDB0000641	creatinine	HMDB0000562	met-d-Gln	met-d-Creatinine	12:121134495-121634495	0.320256608363767	0.132012811478986	0.015268332772463
MR-PCA	glutamine	HMDB0000641	creatinine	HMDB0000562	met-d-Gln	met-d-Creatinine	14:21242229-21782312	0.192592958353969	0.058124629261004	0.0009215311768243
MR-PCA	glutamine	HMDB0000641	creatinine	HMDB0000562	met-d-Gln	met-d-Creatinine	14:74940531-75440531	-0.150064488096375	0.162939504478393	0.35705938454305
MR-PCA	glutamine	HMDB0000641	creatinine	HMDB0000562	met-d-Gln	met-d-Creatinine	14:94594947-95094947	0.0213851708816726	0.0862878334780898	0.804261843252799
MR-PCA	glutamine	HMDB0000641	creatinine	HMDB0000562	met-d-Gln	met-d-Creatinine	16:70118909-70618909	0.128131346699704	0.139957386961759	0.359927856727023
MR-PCA	glutamine	HMDB0000641	creatinine	HMDB0000562	met-d-Gln	met-d-Creatinine	17:6935779-7435779	0.198730762625972	0.0912873666927859	0.0294820669983607
MR-PCA	glutamine	HMDB0000641	creatinine	HMDB0000562	met-d-Gln	met-d-Creatinine	17:25345818-25845818	-0.0916061734817416	0.124007711264078	0.460080971417795
MR-PCA	glutamine	HMDB0000641	creatinine	HMDB0000562	met-d-Gln	met-d-Creatinine	18:31306350-31806350	0.0490896719728668	0.140296543427269	0.726414220843197
MR-PCA	glutamine	HMDB0000641	creatinine	HMDB0000562	met-d-Gln	met-d-Creatinine	20:55862882-56362882	-0.140899056718251	0.0846633653300567	0.0960670785174269
MR-PCA	glutamine	HMDB0000641	creatinine	HMDB0000562	met-d-Gln	met-d-Creatinine	22:44074730-44574730	0.120886279000313	0.112073598360939	0.280751374657989
MR-PCA	betaine	HMDB0000043	n-acetyl-aspartyl-glutamate (naag)	HMDB0001067	GCST90200425	GCST90200684	2:211290507-211790507	0.332959301444596	0.10506355202429	0.0015289976282277
MR-PCA	betaine	HMDB0000043	n-acetyl-aspartyl-glutamate (naag)	HMDB0001067	GCST90200425	GCST90200684	5:78081434-78907016	-0.0048343287920598	0.0617916592774095	0.937640370489218
MR-PCA	betaine	HMDB0000043	n-acetyl-aspartyl-glutamate (naag)	HMDB0001067	GCST90200425	GCST90200684	6:160264283-160825366	0.0895252603883192	0.0774591789332959	0.247773846550419
MR-PCA	betaine	HMDB0000043	n-acetyl-aspartyl-glutamate (naag)	HMDB0001067	GCST90200425	GCST90200684	12:68601-568601	0.0130849128323791	0.072694210562163	0.857153054919982
MR-PCA	betaine	HMDB0000043	n-acetyl-aspartyl-glutamate (naag)	HMDB0001067	GCST90200425	GCST90200684	17:17178278-17678278	0.013348881531365	0.111058351364004	0.904327087977954
MR-PCA	betaine	HMDB0000043	n-acetyl-aspartyl-glutamate (naag)	HMDB0001067	GCST90200425	GCST90200684	21:44165982-44665982	-0.199182324908227	0.12094787101676	0.0995900311414426
MR-PCA	sphingosine	HMDB0000252	choline	HMDB0000097	GCST90200385	GCST90200327	3:56598999-57098999	0.0134578528886069	0.0869165424638617	0.876950218429694
MR-PCA	3-methyl-2-oxobutyrate	HMDB0000019	mannose	HMDB0000169	M21047	M00584	4:88976422-89476422	0.027638416830782	0.14276980544379	0.846499066936765
MR-PCA	phenylalanine	HMDB0000159	urea	HMDB0000294	bioa_016	M01670	1:94441240-94941240	-0.377757560324547	0.507798028344062	0.456929103346452
MR-PCA	phenylalanine	HMDB0000159	urea	HMDB0000294	bioa_016	M01670	3:186202917-186702917	-0.0856039396354772	0.334535802543467	0.798036761793111
MR-PCA	phenylalanine	HMDB0000159	urea	HMDB0000294	bioa_016	M01670	4:155231289-155731289	0.224801000399729	0.399424445905523	0.573562687903329
MR-PCA	phenylalanine	HMDB0000159	urea	HMDB0000294	bioa_016	M01670	4:186893802-187393802	0.302682132796008	0.213926968473699	0.157102115210677
MR-PCA	phenylalanine	HMDB0000159	urea	HMDB0000294	bioa_016	M01670	5:176539719-177067143	1.49757516583861	0.32380282524958	3.74670413235153e-06
MR-PCA	phenylalanine	HMDB0000159	urea	HMDB0000294	bioa_016	M01670	6:52381188-52881188	0.724644837678863	0.491406998304016	0.140311313653764
MR-PCA	phenylalanine	HMDB0000159	urea	HMDB0000294	bioa_016	M01670	11:57020509-57520509	0.264571545639539	0.464462305955011	0.568928848457922
MR-PCA	phenylalanine	HMDB0000159	urea	HMDB0000294	bioa_016	M01670	12:103007876-103562619	-0.219850106336271	0.205420850399856	0.284510208559773
MR-PCA	phenylalanine	HMDB0000159	urea	HMDB0000294	bioa_016	M01670	14:55086875-55586875	-0.414369757978192	0.501316191658721	0.408484408534142
MR-PCA	phenylalanine	HMDB0000159	urea	HMDB0000294	bioa_016	M01670	19:45142254-45642254	0.843849141331059	0.455976248287151	0.0642209642267897
MR-PCA	citrulline	HMDB0000904	isoursodeoxycholate	HMDB0000686	M02132	GCST90199892	10:97115163-97871266	-0.158144215631104	0.121952780974965	0.194711724804101
MR-PCA	histidine	HMDB0000177	4-acetamidobutanoate	HMDB0003681	met-d-His	GCST90200311	1:168963261-169463261	0.168320686076203	0.53204459745517	0.751724913349159
MR-PCA	histidine	HMDB0000177	4-acetamidobutanoate	HMDB0003681	met-d-His	GCST90200311	2:27491237-27991237	-0.503875218473068	0.477926975932229	0.291748645836575
MR-PCA	histidine	HMDB0000177	4-acetamidobutanoate	HMDB0003681	met-d-His	GCST90200311	2:211290507-212074453	0.0353524938581688	0.234919105717491	0.880379659593567
MR-PCA	histidine	HMDB0000177	4-acetamidobutanoate	HMDB0003681	met-d-His	GCST90200311	3:148408762-149190142	0.083046111820671	0.256608253969088	0.746218223951789
MR-PCA	histidine	HMDB0000177	4-acetamidobutanoate	HMDB0003681	met-d-His	GCST90200311	6:134622121-135122121	0.560404428991695	0.375298172593082	0.135378428959335
MR-PCA	histidine	HMDB0000177	4-acetamidobutanoate	HMDB0003681	met-d-His	GCST90200311	11:8005408-8505408	-0.202512581190993	0.333016264579402	0.54311041680526
MR-PCA	histidine	HMDB0000177	4-acetamidobutanoate	HMDB0003681	met-d-His	GCST90200311	12:46932531-47432531	0.0720402275963735	0.435385940337852	0.868579635630297
MR-PCA	histidine	HMDB0000177	4-acetamidobutanoate	HMDB0003681	met-d-His	GCST90200311	12:56610020-57110020	0.0076452243808106	0.331925819639482	0.981624005060933
MR-PCA	histidine	HMDB0000177	4-acetamidobutanoate	HMDB0003681	met-d-His	GCST90200311	12:95659569-96755187	0.287012287536063	0.11185037212359	0.0102867604876358
MR-PCA	histidine	HMDB0000177	4-acetamidobutanoate	HMDB0003681	met-d-His	GCST90200311	14:21241151-21765620	-0.0218564187826787	0.211564002891336	0.917717908404632
MR-PCA	histidine	HMDB0000177	4-acetamidobutanoate	HMDB0003681	met-d-His	GCST90200311	14:24625832-25125832	-0.427861101812574	0.334083164816778	0.200298226117409
MR-PCA	histidine	HMDB0000177	4-acetamidobutanoate	HMDB0003681	met-d-His	GCST90200311	14:94599201-95099201	0.0422381539479831	0.354912614681286	0.905267425032703
MR-PCA	histidine	HMDB0000177	4-acetamidobutanoate	HMDB0003681	met-d-His	GCST90200311	15:43028726-45092210	-0.127324175009449	0.441184338233563	0.772890314459167
MR-PCA	histidine	HMDB0000177	4-acetamidobutanoate	HMDB0003681	met-d-His	GCST90200311	20:38915692-39415692	-0.481435764572286	0.391461337748691	0.218756114308413
MR-PCA	citrulline	HMDB0000904	creatinine	HMDB0000562	GCST90200403	M00513	2:211084708-211584708	0.178452402018892	0.133416148345884	0.181039180956285
MR-PCA	citrulline	HMDB0000904	creatinine	HMDB0000562	GCST90200403	M00513	9:133044244-133573675	0.0232604259734988	0.116299178259552	0.841476611346074
MR-PCA	glycerophosphorylcholine (gpc)	HMDB0000086	biliverdin	HMDB0001008	GCST90199629	GCST90200706	1:40156715-40656715	-0.0518441685640308	0.116802350803624	0.657142090170327
MR-PCA	pantothenate	HMDB0000210	retinol (vitamin a)	HMDB0000305	GCST90200279	GCST90200405	1:199230515-199730515	0.0658998554556501	0.10617052415562	0.53479820021516
MR-PCA	docosapentaenoate (n6 dpa; 22:5n6)	HMDB0001976	taurocholate	HMDB0000036	GCST90199796	GCST90200333	11:61347212-61847212	-0.0376602244069402	0.0962955403298652	0.695730700213062
MR-PCA	alpha-aminoadipic acid	HMDB0000510	sphinganine	HMDB0000269	bioa_025	GCST90200374	3:2996317-3496317	-0.0054588687227383	0.113292644568624	0.961569770798949
MR-PCA	alpha-aminoadipic acid	HMDB0000510	sphinganine	HMDB0000269	bioa_025	GCST90200374	5:36380209-36880209	0.110068288668017	0.110955384305524	0.321195118627619
MR-PCA	n-stearoyl-sphingosine (d18:1/18:0)*	HMDB0004950	glycerol	HMDB0000131	GCST90200341	GCST90200325	10:64645010-65401382	0.172084160769138	0.133267482812877	0.196610438249726
MR-PCA	n-stearoyl-sphingosine (d18:1/18:0)*	HMDB0004950	glycerol	HMDB0000131	GCST90200341	GCST90200325	14:63982220-64482220	-0.0882225607284024	0.137010411848309	0.519632914397647
MR-PCA	n-stearoyl-sphingosine (d18:1/18:0)*	HMDB0004950	glycerol	HMDB0000131	GCST90200341	GCST90200325	18:55052269-55552269	0.106391122771689	0.0858678081191034	0.215341579833303
MR-PCA	n-stearoyl-sphingosine (d18:1/18:0)*	HMDB0004950	glycerol	HMDB0000131	GCST90200341	GCST90200325	19:8013648-8513648	0.0352856780173208	0.0645802344085104	0.584801248129897
MR-PCA	histidine	HMDB0000177	2-hydroxyglutarate	HMDB0059655	GCST90200377	GCST90199865	2:211293055-211793055	-0.0706371551590464	0.116847106378529	0.545493753486607
MR-PCA	histidine	HMDB0000177	2-hydroxyglutarate	HMDB0059655	GCST90200377	GCST90199865	12:96129884-96629884	0.0213331941707413	0.0771522128805749	0.782158014599178
MR-PCA	glucose	HMDB0000122	methionine	HMDB0000696	M20489	M01302	2:169551488-170051488	-0.124196559864115	0.140742723665275	0.37754063808332
MR-PCA	mannose	HMDB0000169	isoleucine	HMDB0000172	M00584	met-d-Ile	2:27182547-28770083	-0.143312116906755	0.0142962331264134	1.18999943838315e-23
MR-PCA	tyrosine	HMDB0000158	acetate	HMDB0000042	met-d-Tyr	met-d-Acetate	2:211293055-211793055	-0.14187790730824	0.114944888579042	0.217086497569843
MR-PCA	tyrosine	HMDB0000158	acetate	HMDB0000042	met-d-Tyr	met-d-Acetate	3:135701113-136607693	-0.0050691100469561	0.12082804966197	0.966536093889682
MR-PCA	tyrosine	HMDB0000158	acetate	HMDB0000042	met-d-Tyr	met-d-Acetate	3:186140627-186640627	0.14884845156739	0.112744235600711	0.186757855522485
MR-PCA	tyrosine	HMDB0000158	acetate	HMDB0000042	met-d-Tyr	met-d-Acetate	4:99789651-100289651	-0.0076862416110412	0.103936898840815	0.941049344117081
MR-PCA	tyrosine	HMDB0000158	acetate	HMDB0000042	met-d-Tyr	met-d-Acetate	4:124511762-125011762	0.170038420638182	0.143853739944033	0.237196598612853
MR-PCA	tyrosine	HMDB0000158	acetate	HMDB0000042	met-d-Tyr	met-d-Acetate	5:89941256-90441256	0.0447243538221834	0.10863618236993	0.680567169009282
MR-PCA	tyrosine	HMDB0000158	acetate	HMDB0000042	met-d-Tyr	met-d-Acetate	6:43031486-43531486	0.238919960552666	0.118123630716304	0.0431116919407398
MR-PCA	tyrosine	HMDB0000158	acetate	HMDB0000042	met-d-Tyr	met-d-Acetate	6:110683901-112778738	0.0019278202743078	0.0266680166586845	0.942371440525992
MR-PCA	tyrosine	HMDB0000158	acetate	HMDB0000042	met-d-Tyr	met-d-Acetate	7:25715759-26215759	-0.0601740216020935	0.115175071102659	0.60135218126485
MR-PCA	tyrosine	HMDB0000158	acetate	HMDB0000042	met-d-Tyr	met-d-Acetate	7:27916442-28416442	-0.126353390245621	0.11374457708565	0.266632062019773
MR-PCA	tyrosine	HMDB0000158	acetate	HMDB0000042	met-d-Tyr	met-d-Acetate	8:126236230-126736230	-0.419646771557088	0.0952703187497974	1.05881151865962e-05
MR-PCA	tyrosine	HMDB0000158	acetate	HMDB0000042	met-d-Tyr	met-d-Acetate	9:21884651-22384651	-0.168181801182973	0.11151362406341	0.131510337719764
MR-PCA	tyrosine	HMDB0000158	acetate	HMDB0000042	met-d-Tyr	met-d-Acetate	10:64760672-65511176	0.178335516723259	0.117764170356037	0.129938502629716
MR-PCA	tyrosine	HMDB0000158	acetate	HMDB0000042	met-d-Tyr	met-d-Acetate	11:8005408-8505408	0.122884279950271	0.0879405014391094	0.162306227015441
MR-PCA	tyrosine	HMDB0000158	acetate	HMDB0000042	met-d-Tyr	met-d-Acetate	11:61320783-61820783	-0.112116737968944	0.102428039463348	0.273696169109282
MR-PCA	tyrosine	HMDB0000158	acetate	HMDB0000042	met-d-Tyr	met-d-Acetate	12:21081549-21581549	0.0737317840349446	0.0869350127660124	0.396368191422821
MR-PCA	tyrosine	HMDB0000158	acetate	HMDB0000042	met-d-Tyr	met-d-Acetate	12:46690648-47449549	-0.0118998185847738	0.101269005602002	0.906458285199801
MR-PCA	tyrosine	HMDB0000158	acetate	HMDB0000042	met-d-Tyr	met-d-Acetate	12:56615040-57115040	0.138682487008091	0.0786581353082274	0.0778829206849936
MR-PCA	tyrosine	HMDB0000158	acetate	HMDB0000042	met-d-Tyr	met-d-Acetate	12:59740603-60240603	0.15430084687122	0.130795835037226	0.238116511176866
MR-PCA	tyrosine	HMDB0000158	acetate	HMDB0000042	met-d-Tyr	met-d-Acetate	12:103059922-103559922	-0.0729710203801104	0.117347895767483	0.534050416435986
MR-PCA	tyrosine	HMDB0000158	acetate	HMDB0000042	met-d-Tyr	met-d-Acetate	12:121174574-121674574	0.135548983935663	0.0673709748100103	0.0442221547778592
MR-PCA	tyrosine	HMDB0000158	acetate	HMDB0000042	met-d-Tyr	met-d-Acetate	12:122076812-122576812	0.0637255668813786	0.10928319661139	0.55981036953929
MR-PCA	tyrosine	HMDB0000158	acetate	HMDB0000042	met-d-Tyr	met-d-Acetate	14:102441854-102941854	-0.187996443707922	0.151336005782168	0.214146066120691
MR-PCA	tyrosine	HMDB0000158	acetate	HMDB0000042	met-d-Tyr	met-d-Acetate	16:70194094-72795019	0.0246417397844301	0.0353064276173053	0.485215219161676
MR-PCA	tyrosine	HMDB0000158	acetate	HMDB0000042	met-d-Tyr	met-d-Acetate	16:79505446-80005446	-0.0517892362526354	0.106611276334063	0.627125746942706
MR-PCA	tyrosine	HMDB0000158	acetate	HMDB0000042	met-d-Tyr	met-d-Acetate	19:45175460-45675460	-0.218582157895033	0.0982116080878232	0.0260393459413697
MR-PCA	tyrosine	HMDB0000158	acetate	HMDB0000042	met-d-Tyr	met-d-Acetate	20:42792364-43292364	-0.116726191502073	0.0907151293002531	0.198187209059108
MR-PCA	tyrosine	HMDB0000158	acetate	HMDB0000042	met-d-Tyr	met-d-Acetate	22:31926825-32426825	0.264687419272936	0.134027715243591	0.0482828135135663
MR-PCA	tyrosine	HMDB0000158	acetate	HMDB0000042	met-d-Tyr	met-d-Acetate	22:44074855-44574855	0.415815747601494	0.114455884016277	0.0002801685439511
MR-PCA	glycerophosphoethanolamine	HMDB0000114	3-hydroxybutyrate (bhba)	HMDB0000011	GCST90199808	GCST90200367	1:40156715-40656715	0.0051112002770922	0.134265435177087	0.969633561957155
MR-PCA	glycerophosphoethanolamine	HMDB0000114	3-hydroxybutyrate (bhba)	HMDB0000011	GCST90199808	GCST90200367	22:24208096-24708096	-0.101755663464241	0.111852189882695	0.362963170271103
MR-PCA	orotidine	HMDB0000788	cortisone	HMDB0002802	GCST90200681	M01769	3:124271035-124771035	0.0012019634091871	0.158463523164668	0.993948015091032
MR-PCA	orotidine	HMDB0000788	cortisone	HMDB0002802	GCST90200681	M01769	17:72554076-74203469	0.0075264429875558	0.0426362875189284	0.859880177202571
MR-PCA	histidine	HMDB0000177	asparagine	HMDB0000168	bioa_009	bioa_003	2:27492603-27992603	1.40170018819227	0.186597872979622	5.82857363844431e-14
MR-PCA	histidine	HMDB0000177	asparagine	HMDB0000168	bioa_009	bioa_003	2:211331245-211831245	0.530626214120063	0.184444677875959	0.0040162133189885
MR-PCA	histidine	HMDB0000177	asparagine	HMDB0000168	bioa_009	bioa_003	3:186208322-186708322	0.11634387864592	0.157864655730118	0.461131489222961
MR-PCA	histidine	HMDB0000177	asparagine	HMDB0000168	bioa_009	bioa_003	4:186893802-187393802	0.325908139562798	0.125106162542837	0.0091860144464628
MR-PCA	histidine	HMDB0000177	asparagine	HMDB0000168	bioa_009	bioa_003	8:145389726-145889726	0.198209919415559	0.266674147890087	0.457320442586837
MR-PCA	histidine	HMDB0000177	asparagine	HMDB0000168	bioa_009	bioa_003	9:135904304-136404304	0.195834036156232	0.210868483275804	0.353043411243016
MR-PCA	histidine	HMDB0000177	asparagine	HMDB0000168	bioa_009	bioa_003	12:56615040-57115040	0.573706338555647	0.201563855705545	0.004423385581728
MR-PCA	histidine	HMDB0000177	asparagine	HMDB0000168	bioa_009	bioa_003	12:96083535-96730076	0.0327169913139823	0.0772990893991987	0.672111438218749
MR-PCA	histidine	HMDB0000177	asparagine	HMDB0000168	bioa_009	bioa_003	14:21229605-21729605	0.58507336878192	0.117841975793335	6.87372499577315e-07
MR-PCA	histidine	HMDB0000177	asparagine	HMDB0000168	bioa_009	bioa_003	15:58473939-58973939	0.0060029111426338	0.187434443705972	0.974450739385032
MR-PCA	biliverdin	HMDB0001008	glycohyocholate	HMDB0000138	GCST90200706	GCST90199935	2:233898737-234978158	-0.0093201624320296	0.0287942573204845	0.746179335291144
MR-PCA	biliverdin	HMDB0001008	glycohyocholate	HMDB0000138	GCST90200706	GCST90199935	12:21102315-21602315	-0.223795604364128	0.11644325089993	0.0546147531520393
MR-PCA	hypotaurine	HMDB0000965	cysteine	HMDB0000574	GCST90200379	M31453	4:138793652-139293652	-0.268881411401707	0.144246682280992	0.0623162569245427
MR-PCA	creatinine	HMDB0000562	serine	HMDB0000187	M00513	M32315	7:23845366-24345366	0.0337081400001041	0.135660044215831	0.803766850817089
MR-PCA	flavin adenine dinucleotide (fad)	HMDB0001248	docosahexaenoate (dha; 22:6n3)	HMDB0002183	GCST90200376	GCST90199651	2:69949756-70738470	0.0452179272128093	0.0427638117303871	0.290334696788757
MR-PCA	cortisol	HMDB0000063	tyrosine	HMDB0000158	GCST90200378	M01299	14:94554700-95054700	0.137623571505084	0.153925723413671	0.371273317130567
MR-PCA	glutamine	HMDB0000641	cortisol	HMDB0000063	bioa_006	GCST90200378	2:27200724-28253174	-0.131977493366991	0.277549289480393	0.63442342841313
MR-PCA	glutamine	HMDB0000641	cortisol	HMDB0000063	bioa_006	GCST90200378	2:191299636-192089976	0.252991215582293	0.316958113104856	0.42476313328499
MR-PCA	glutamine	HMDB0000641	cortisol	HMDB0000063	bioa_006	GCST90200378	6:20469561-20969561	-0.647679595765563	0.536635263746802	0.227460253655175
MR-PCA	glutamine	HMDB0000641	cortisol	HMDB0000063	bioa_006	GCST90200378	7:72732874-73232874	-0.199767754724774	0.409208045934316	0.625421361545234
MR-PCA	glutamine	HMDB0000641	cortisol	HMDB0000063	bioa_006	GCST90200378	8:134082558-134582558	0.0469521126376797	0.375791784332591	0.900569603518847
MR-PCA	glutamine	HMDB0000641	cortisol	HMDB0000063	bioa_006	GCST90200378	9:4032942-4532942	0.806997286759514	0.4141008808321	0.0513200378620622
MR-PCA	glutamine	HMDB0000641	cortisol	HMDB0000063	bioa_006	GCST90200378	10:64798306-65565800	1.67079410197744	0.609921986264337	0.0061559475967446
MR-PCA	glutamine	HMDB0000641	cortisol	HMDB0000063	bioa_006	GCST90200378	10:99109412-99609412	0.524049359060103	0.241801871343067	0.0302144562270538
MR-PCA	glutamine	HMDB0000641	cortisol	HMDB0000063	bioa_006	GCST90200378	12:46679007-47711183	-0.174876894078531	0.227368487695057	0.441813610285809
MR-PCA	glutamine	HMDB0000641	cortisol	HMDB0000063	bioa_006	GCST90200378	12:56615040-57375879	-0.0339697221169425	0.0934245272065835	0.716152217897362
MR-PCA	glutamine	HMDB0000641	cortisol	HMDB0000063	bioa_006	GCST90200378	12:59344212-60165849	-0.146491160919242	0.323721083117305	0.650892422152664
MR-PCA	glutamine	HMDB0000641	cortisol	HMDB0000063	bioa_006	GCST90200378	14:100594368-101094368	-0.036547579731263	0.436743766969536	0.933309291027112
MR-PCA	glutamine	HMDB0000641	cortisol	HMDB0000063	bioa_006	GCST90200378	15:58477325-58977325	-0.113437990137649	0.385674548991156	0.768659488759535
MR-PCA	creatinine	HMDB0000562	n-acetylaspartate (naa)	HMDB0000812	bioa_026	GCST90199665	1:109627506-110127506	-0.0561518739306826	0.45127331002288	0.900974933701134
MR-PCA	creatinine	HMDB0000562	n-acetylaspartate (naa)	HMDB0000812	bioa_026	GCST90199665	2:73467567-73967567	-1.53131232893302	0.56776462986289	0.0069948353838638
MR-PCA	creatinine	HMDB0000562	n-acetylaspartate (naa)	HMDB0000812	bioa_026	GCST90199665	2:121056440-121556440	-0.254513695165908	0.461425377217271	0.581235123951118
MR-PCA	creatinine	HMDB0000562	n-acetylaspartate (naa)	HMDB0000812	bioa_026	GCST90199665	2:211315692-211815692	0.511750816293622	0.384266108415743	0.182938566617742
MR-PCA	creatinine	HMDB0000562	n-acetylaspartate (naa)	HMDB0000812	bioa_026	GCST90199665	2:217404869-217904869	-0.758634249751245	0.404487049943311	0.0607175857986689
MR-PCA	creatinine	HMDB0000562	n-acetylaspartate (naa)	HMDB0000812	bioa_026	GCST90199665	4:77118847-77618847	0.141149373772529	0.331706737166231	0.670454298839076
MR-PCA	creatinine	HMDB0000562	n-acetylaspartate (naa)	HMDB0000812	bioa_026	GCST90199665	5:39171736-39671736	0.000342711684495	0.50051384950933	0.999453672778952
MR-PCA	creatinine	HMDB0000562	n-acetylaspartate (naa)	HMDB0000812	bioa_026	GCST90199665	5:67795622-68295622	-0.115025201108349	0.401310236204723	0.774400128994236
MR-PCA	creatinine	HMDB0000562	n-acetylaspartate (naa)	HMDB0000812	bioa_026	GCST90199665	5:176567143-177067143	-0.385158749951702	0.375036261436195	0.304424846667767
MR-PCA	creatinine	HMDB0000562	n-acetylaspartate (naa)	HMDB0000812	bioa_026	GCST90199665	6:43564625-44064625	0.584710818081559	0.417459292861299	0.161321298689124
MR-PCA	creatinine	HMDB0000562	n-acetylaspartate (naa)	HMDB0000812	bioa_026	GCST90199665	6:160442375-160942375	-0.0582347953622681	0.294765805274841	0.843387042752479
MR-PCA	creatinine	HMDB0000562	n-acetylaspartate (naa)	HMDB0000812	bioa_026	GCST90199665	7:77297198-77797198	-1.29327169677487	0.521554860957231	0.0131512684675409
MR-PCA	creatinine	HMDB0000562	n-acetylaspartate (naa)	HMDB0000812	bioa_026	GCST90199665	7:151157801-151657801	-0.0071829404901658	0.382888305310743	0.985032655496749
MR-PCA	creatinine	HMDB0000562	n-acetylaspartate (naa)	HMDB0000812	bioa_026	GCST90199665	8:23501151-24001151	0.660411440364204	0.512385486614104	0.197434356009263
MR-PCA	creatinine	HMDB0000562	n-acetylaspartate (naa)	HMDB0000812	bioa_026	GCST90199665	11:30518678-31018678	0.389896242505173	0.492130582651278	0.428208062766607
MR-PCA	creatinine	HMDB0000562	n-acetylaspartate (naa)	HMDB0000812	bioa_026	GCST90199665	15:45399813-46200138	-0.27202397175622	0.237543654624675	0.252145534449224
MR-PCA	creatinine	HMDB0000562	n-acetylaspartate (naa)	HMDB0000812	bioa_026	GCST90199665	15:75279182-75779182	0.164719799296415	0.523105566786879	0.752846499197706
MR-PCA	creatinine	HMDB0000562	n-acetylaspartate (naa)	HMDB0000812	bioa_026	GCST90199665	15:75910951-76410951	0.323515043709799	0.440615826997102	0.462806241949587
MR-PCA	creatinine	HMDB0000562	n-acetylaspartate (naa)	HMDB0000812	bioa_026	GCST90199665	16:20117645-20617645	0.387143719399502	0.412342076423883	0.347787389265598
MR-PCA	creatinine	HMDB0000562	n-acetylaspartate (naa)	HMDB0000812	bioa_026	GCST90199665	17:37370347-37870347	1.05566162852739	0.513177163406771	0.0396756921340643
MR-PCA	creatinine	HMDB0000562	n-acetylaspartate (naa)	HMDB0000812	bioa_026	GCST90199665	17:58724447-59700441	-0.245086173578724	0.441297127455698	0.578636977887159
MR-PCA	creatinine	HMDB0000562	n-acetylaspartate (naa)	HMDB0000812	bioa_026	GCST90199665	19:33119611-33619611	-0.849305229455559	0.41727673427654	0.0418154207133974
MR-PCA	creatinine	HMDB0000562	n-acetylaspartate (naa)	HMDB0000812	bioa_026	GCST90199665	22:40650077-41150077	0.205144908474855	0.464025548741966	0.658418071060502
MR-PCA	asparagine	HMDB0000168	1-methylurate	HMDB0003099	GCST90200452	M34395	11:61850353-62350353	-0.224414263869594	0.147623476959757	0.128465731213121
MR-PCA	asparagine	HMDB0000168	1-methylurate	HMDB0003099	GCST90200452	M34395	14:103842789-104825326	-0.0493975667212559	0.112883883804104	0.661678974131353
MR-PCA	histidine	HMDB0000177	serine	HMDB0000187	bioa_009	M32315	2:27492603-27992603	1.46944612495585	0.382759867263144	0.0001234956989419
MR-PCA	histidine	HMDB0000177	serine	HMDB0000187	bioa_009	M32315	2:211331245-211831245	-2.69759215627709	0.377894167208114	9.4364598840045e-13
MR-PCA	histidine	HMDB0000177	serine	HMDB0000187	bioa_009	M32315	3:186208322-186708322	1.02774775278472	0.323764846148124	0.0015016479512575
MR-PCA	histidine	HMDB0000177	serine	HMDB0000187	bioa_009	M32315	4:186893802-187393802	0.28981422405773	0.256594543488204	0.258702271700987
MR-PCA	histidine	HMDB0000177	serine	HMDB0000187	bioa_009	M32315	8:145389726-145889726	0.289230435458087	0.547008923930281	0.596979563130202
MR-PCA	histidine	HMDB0000177	serine	HMDB0000187	bioa_009	M32315	9:135904304-136404304	-0.231158447900755	0.432542440371698	0.593052396986468
MR-PCA	histidine	HMDB0000177	serine	HMDB0000187	bioa_009	M32315	12:56615040-57115040	0.865449944098281	0.413420125525637	0.0363142707610647
MR-PCA	histidine	HMDB0000177	serine	HMDB0000187	bioa_009	M32315	12:96083535-96730076	-0.063046390080443	0.158555101265454	0.69090236130659
MR-PCA	histidine	HMDB0000177	serine	HMDB0000187	bioa_009	M32315	14:21229605-21729605	0.168695408318386	0.241719317592453	0.485241036977135
MR-PCA	histidine	HMDB0000177	serine	HMDB0000187	bioa_009	M32315	15:58473939-58973939	0.0160366367096999	0.384478845274773	0.966729832138499
MR-PCA	glycerol 3-phosphate	HMDB0000126	isoleucine	HMDB0000172	GCST90199638	GCST90200399	1:20921386-22251981	0.0109015843974407	0.0458790426891403	0.812179112318298
MR-PCA	glycerol 3-phosphate	HMDB0000126	isoleucine	HMDB0000172	GCST90199638	GCST90200399	20:5231344-5731344	0.193645681033296	0.0773594850548964	0.0123078588708211
MR-PCA	leucine	HMDB0000687	creatinine	HMDB0000562	bioa_011	GCST90200366	2:27480940-27980940	-0.344353101646124	0.60313849683121	0.568043452964328
MR-PCA	leucine	HMDB0000687	creatinine	HMDB0000562	bioa_011	GCST90200366	4:88972827-89472827	-0.0161964531061443	0.185979332851473	0.930602055402333
MR-PCA	leucine	HMDB0000687	creatinine	HMDB0000562	bioa_011	GCST90200366	11:116336283-116883862	-0.272612004732649	0.362841021641462	0.452456300925048
MR-PCA	leucine	HMDB0000687	creatinine	HMDB0000562	bioa_011	GCST90200366	15:58477325-58977325	-0.532176723415377	0.358583243761604	0.137779928958042
MR-PCA	leucine	HMDB0000687	creatinine	HMDB0000562	bioa_011	GCST90200366	16:70059237-70559237	-0.103194880729761	0.311115526198519	0.740120993471546
MR-PCA	orotate	HMDB0000226	valine	HMDB0000883	GCST90200392	GCST90200442	3:123305909-124961335	-0.0082566331633329	0.0317116640883285	0.79458161197977
MR-PCA	orotate	HMDB0000226	valine	HMDB0000883	GCST90200392	GCST90200442	7:32831514-33590783	-0.0185552356883539	0.0464696280118089	0.689673542912152
MR-PCA	acetate	HMDB0000042	3-(4-hydroxyphenyl)lactate	HMDB0000755	met-d-Acetate	GCST90200371	2:27480940-27980940	0.573417272031167	0.479211080762545	0.231467958513754
MR-PCA	acetate	HMDB0000042	3-(4-hydroxyphenyl)lactate	HMDB0000755	met-d-Acetate	GCST90200371	2:136358646-136858646	-0.88252827820189	0.566319570301875	0.119148555371577
MR-PCA	acetate	HMDB0000042	3-(4-hydroxyphenyl)lactate	HMDB0000755	met-d-Acetate	GCST90200371	9:4513491-5013491	0.0424994231283594	0.278312279370186	0.878631635891392
MR-PCA	acetate	HMDB0000042	3-(4-hydroxyphenyl)lactate	HMDB0000755	met-d-Acetate	GCST90200371	12:111634608-112523499	-0.077547959031281	0.433142087865829	0.857909557373424
MR-PCA	acetate	HMDB0000042	3-(4-hydroxyphenyl)lactate	HMDB0000755	met-d-Acetate	GCST90200371	12:112590766-113090766	-0.651596995525374	0.499042424571854	0.191656437409949
MR-PCA	acetate	HMDB0000042	3-(4-hydroxyphenyl)lactate	HMDB0000755	met-d-Acetate	GCST90200371	15:43683941-44183941	0.299092457030041	0.576190144171296	0.603700504659858
MR-PCA	acetate	HMDB0000042	3-(4-hydroxyphenyl)lactate	HMDB0000755	met-d-Acetate	GCST90200371	20:23910811-24695002	-0.0796508210221831	0.280606377287368	0.776523421164855
MR-PCA	acetate	HMDB0000042	3-(4-hydroxyphenyl)lactate	HMDB0000755	met-d-Acetate	GCST90200371	20:24698737-26432690	0.127260608640133	0.209463026789484	0.54348170588009
MR-PCA	acetate	HMDB0000042	3-(4-hydroxyphenyl)lactate	HMDB0000755	met-d-Acetate	GCST90200371	20:32973832-34017690	-0.382205300482126	0.481108548285769	0.426947278352996
MR-PCA	citrate	HMDB0000094	glycine	HMDB0000123	GCST90200304	bioa_008	5:14503745-15117020	-0.0213335271506846	0.0367574568008675	0.561654090391225
MR-PCA	citrate	HMDB0000094	glycine	HMDB0000123	GCST90200304	bioa_008	17:6357018-6961881	-0.0035837379975496	0.02310968216519	0.876762053176998
MR-PCA	citrate	HMDB0000094	glycine	HMDB0000123	GCST90200304	bioa_008	22:19003274-19503274	-0.0388804323655523	0.0343571554438935	0.257779683320001
MR-PCA	5-oxoproline	HMDB0000267	3-aminoisobutyrate	HMDB0002166	GCST90200280	GCST90200310	8:144861615-145802337	0.0153525118696405	0.034497232625441	0.656293707851556
MR-PCA	5-oxoproline	HMDB0000267	3-aminoisobutyrate	HMDB0002166	GCST90200280	GCST90200310	12:56615338-57115338	0.0760010069553601	0.106024790466182	0.473483326364545
MR-PCA	acetate	HMDB0000042	threonine	HMDB0000167	met-d-Acetate	M01284	2:27480940-27980940	2.91629883603746	0.684595877382553	2.04533277299824e-05
MR-PCA	acetate	HMDB0000042	threonine	HMDB0000167	met-d-Acetate	M01284	2:136358646-136858646	0.452406541872661	0.713163449425841	0.525842087212203
MR-PCA	acetate	HMDB0000042	threonine	HMDB0000167	met-d-Acetate	M01284	9:4513491-5013491	-0.0939082682257558	0.532656299627944	0.860056842354443
MR-PCA	acetate	HMDB0000042	threonine	HMDB0000167	met-d-Acetate	M01284	12:111634608-112523499	0.77773245812176	0.601954680015572	0.196353110827582
MR-PCA	acetate	HMDB0000042	threonine	HMDB0000167	met-d-Acetate	M01284	12:112590766-113090766	0.978257607768164	0.698847996509673	0.161568853586783
MR-PCA	acetate	HMDB0000042	threonine	HMDB0000167	met-d-Acetate	M01284	20:24698737-26432690	0.246076268668437	0.288848776921481	0.394258075379191
MR-PCA	acetate	HMDB0000042	threonine	HMDB0000167	met-d-Acetate	M01284	20:29267804-29767804	0.537988299379171	0.740681152421924	0.467628749082572
MR-PCA	acetate	HMDB0000042	threonine	HMDB0000167	met-d-Acetate	M01284	20:32973832-34017690	-1.28023122120764	0.659003523587031	0.0520551541424393
MR-PCA	leucine	HMDB0000687	5-oxoproline	HMDB0000267	met-d-Leu	M01494	2:27480940-28253616	-0.465197735068921	0.352511433940546	0.186946195417387
MR-PCA	leucine	HMDB0000687	5-oxoproline	HMDB0000267	met-d-Leu	M01494	2:64975088-65475088	0.304057155626124	0.518408725066893	0.557526034471717
MR-PCA	leucine	HMDB0000687	5-oxoproline	HMDB0000267	met-d-Leu	M01494	2:165251927-165751927	-0.0290100727988778	0.478645632256724	0.951670872508156
MR-PCA	leucine	HMDB0000687	5-oxoproline	HMDB0000267	met-d-Leu	M01494	3:135548658-136048658	0.319059995310522	0.645258471789802	0.620975340106269
MR-PCA	leucine	HMDB0000687	5-oxoproline	HMDB0000267	met-d-Leu	M01494	4:88670985-89475171	0.451444161681634	0.188715623181392	0.0167480403467635
MR-PCA	leucine	HMDB0000687	5-oxoproline	HMDB0000267	met-d-Leu	M01494	8:76204025-76704025	-0.677545062568353	0.609293117364015	0.266130306148251
MR-PCA	leucine	HMDB0000687	5-oxoproline	HMDB0000267	met-d-Leu	M01494	12:56220625-57115338	-0.336158301988675	0.431551702838965	0.436007663037449
MR-PCA	leucine	HMDB0000687	5-oxoproline	HMDB0000267	met-d-Leu	M01494	12:111660219-112160219	-0.150758572062161	0.592615024167978	0.799190057515638
MR-PCA	leucine	HMDB0000687	5-oxoproline	HMDB0000267	met-d-Leu	M01494	16:69315747-70908300	0.17306180434516	0.259233282385671	0.504394708837489
MR-PCA	leucine	HMDB0000687	5-oxoproline	HMDB0000267	met-d-Leu	M01494	16:71899923-72399923	0.342170311026764	0.395634402778714	0.387112940772909
MR-PCA	leucine	HMDB0000687	5-oxoproline	HMDB0000267	met-d-Leu	M01494	19:49054215-49554215	0.175804415120202	0.489110863124189	0.719268392526657
MR-PCA	leucine	HMDB0000687	5-oxoproline	HMDB0000267	met-d-Leu	M01494	22:18665282-19165282	-1.13156816410093	0.479760837692752	0.0183435785783213
MR-PCA	tyrosine	HMDB0000158	theobromine	HMDB0002825	met-d-Tyr	M18392	3:135701113-136607693	0.0381670663351495	0.512140192453485	0.940592931345838
MR-PCA	tyrosine	HMDB0000158	theobromine	HMDB0002825	met-d-Tyr	M18392	3:186140627-186640627	-0.399716359608415	0.469186129935476	0.39424984548531
MR-PCA	tyrosine	HMDB0000158	theobromine	HMDB0002825	met-d-Tyr	M18392	4:99789651-100289651	0.232996993454823	0.415407149939215	0.574873713885632
MR-PCA	tyrosine	HMDB0000158	theobromine	HMDB0002825	met-d-Tyr	M18392	5:89941256-90441256	0.447595749481389	0.619144483734251	0.469725245259199
MR-PCA	tyrosine	HMDB0000158	theobromine	HMDB0002825	met-d-Tyr	M18392	6:43031486-43531486	0.625037152793936	0.600402355411364	0.297861401937946
MR-PCA	tyrosine	HMDB0000158	theobromine	HMDB0002825	met-d-Tyr	M18392	6:110683901-112778738	-0.0328252219093105	0.115598076809307	0.776441087636042
MR-PCA	tyrosine	HMDB0000158	theobromine	HMDB0002825	met-d-Tyr	M18392	7:27916442-28416442	0.233050907557204	0.518618546840064	0.653165754716527
MR-PCA	tyrosine	HMDB0000158	theobromine	HMDB0002825	met-d-Tyr	M18392	8:126236230-126736230	-0.187176417851914	0.498411311733648	0.70725437777024
MR-PCA	tyrosine	HMDB0000158	theobromine	HMDB0002825	met-d-Tyr	M18392	9:21884651-22384651	0.0338099985695302	0.553323806331032	0.951276814336806
MR-PCA	tyrosine	HMDB0000158	theobromine	HMDB0002825	met-d-Tyr	M18392	10:64760672-65511176	0.225423880481447	0.546074855152605	0.679747542399053
MR-PCA	tyrosine	HMDB0000158	theobromine	HMDB0002825	met-d-Tyr	M18392	11:61320783-61820783	0.286257436226594	0.463277055177078	0.536643331069859
MR-PCA	tyrosine	HMDB0000158	theobromine	HMDB0002825	met-d-Tyr	M18392	12:21081549-21581549	-0.25050697185776	0.371437216940448	0.50004042273649
MR-PCA	tyrosine	HMDB0000158	theobromine	HMDB0002825	met-d-Tyr	M18392	12:46690648-47449549	0.084910663102455	0.418508144551333	0.839221859137584
MR-PCA	tyrosine	HMDB0000158	theobromine	HMDB0002825	met-d-Tyr	M18392	12:56615040-57115040	-0.15449565873444	0.323649192517141	0.63310913577958
MR-PCA	tyrosine	HMDB0000158	theobromine	HMDB0002825	met-d-Tyr	M18392	12:59740603-60240603	0.471626230476978	0.619973490020792	0.446824329125412
MR-PCA	tyrosine	HMDB0000158	theobromine	HMDB0002825	met-d-Tyr	M18392	12:121174574-121674574	0.34684989446956	0.2656933277778	0.19173897091412
MR-PCA	tyrosine	HMDB0000158	theobromine	HMDB0002825	met-d-Tyr	M18392	12:122076812-122576812	0.088267703119796	0.531566017689461	0.868115875963377
MR-PCA	tyrosine	HMDB0000158	theobromine	HMDB0002825	met-d-Tyr	M18392	14:102441854-102941854	0.061329437618711	0.620769522546837	0.921300382800073
MR-PCA	tyrosine	HMDB0000158	theobromine	HMDB0002825	met-d-Tyr	M18392	16:70194094-72795019	0.0327861161277921	0.167262958651893	0.844598110567542
MR-PCA	tyrosine	HMDB0000158	theobromine	HMDB0002825	met-d-Tyr	M18392	16:79505446-80005446	0.274382145679102	0.650783896655697	0.673303932206109
MR-PCA	tyrosine	HMDB0000158	theobromine	HMDB0002825	met-d-Tyr	M18392	20:42792364-43292364	0.554306754528242	0.49428490446483	0.262104154298966
MR-PCA	cholesterol	HMDB0000067	orotate	HMDB0000226	M00063	GCST90200392	1:109571511-110071511	0.284862795105076	0.153142037588523	0.0628683394356506
MR-PCA	glycine	HMDB0000123	glycine	HMDB0000123	bioa_008	M32338	1:75967169-76725029	0.410044954778475	0.366942628923899	0.263796243677063
MR-PCA	glycine	HMDB0000123	glycine	HMDB0000123	bioa_008	M32338	1:120004506-120504506	1.20652561160718	0.392417935988363	0.0021078968041928
MR-PCA	glycine	HMDB0000123	glycine	HMDB0000123	bioa_008	M32338	2:165258389-165758389	0.472479276485127	0.523303976459375	0.366591024435353
MR-PCA	glycine	HMDB0000123	glycine	HMDB0000123	bioa_008	M32338	2:210575251-212439946	1.04086569191208	0.0547792623976265	1.6703937224059499e-80
MR-PCA	glycine	HMDB0000123	glycine	HMDB0000123	bioa_008	M32338	3:125660381-126160381	0.89671834511279	0.20970020359704	1.90117225730251e-05
MR-PCA	glycine	HMDB0000123	glycine	HMDB0000123	bioa_008	M32338	4:186924683-187424683	0.605896444993298	0.424422551694215	0.153413259529761
MR-PCA	glycine	HMDB0000123	glycine	HMDB0000123	bioa_008	M32338	5:89976061-90476061	1.10535704604496	0.584382449479413	0.0585581689169495
MR-PCA	glycine	HMDB0000123	glycine	HMDB0000123	bioa_008	M32338	5:131494202-131994202	0.720272080462997	0.457236186776655	0.115193311797738
MR-PCA	glycine	HMDB0000123	glycine	HMDB0000123	bioa_008	M32338	6:160525578-161025578	1.31929137068865	0.501498332606787	0.0085209362801784
MR-PCA	glycine	HMDB0000123	glycine	HMDB0000123	bioa_008	M32338	7:55797215-56297215	0.871896825570989	0.283311448591909	0.0020873039546366
MR-PCA	glycine	HMDB0000123	glycine	HMDB0000123	bioa_008	M32338	8:8933358-9433358	0.337744936871104	0.228733844825631	0.139786947124638
MR-PCA	glycine	HMDB0000123	glycine	HMDB0000123	bioa_008	M32338	8:126232077-126732077	0.485030878469129	0.591105604601581	0.411903433544698
MR-PCA	glycine	HMDB0000123	glycine	HMDB0000123	bioa_008	M32338	9:5720079-6894932	0.672919669572214	0.19050503933783	0.0004119721881164
MR-PCA	glycine	HMDB0000123	glycine	HMDB0000123	bioa_008	M32338	9:135887106-136387106	0.28780220981122	0.387811151794774	0.458014949036391
MR-PCA	glycine	HMDB0000123	glycine	HMDB0000123	bioa_008	M32338	10:64798306-65575478	1.37915445527734	0.447380485154784	0.0020510929224582
MR-PCA	glycine	HMDB0000123	glycine	HMDB0000123	bioa_008	M32338	12:46859387-47359387	0.833611946166329	0.401732314821161	0.0379825223965558
MR-PCA	glycine	HMDB0000123	glycine	HMDB0000123	bioa_008	M32338	12:56611458-57111458	0.336265645111106	0.543292279812114	0.535955496388755
MR-PCA	glycine	HMDB0000123	glycine	HMDB0000123	bioa_008	M32338	15:58217095-58717095	0.529253143654108	0.391656174555731	0.176592684921004
MR-PCA	glycine	HMDB0000123	glycine	HMDB0000123	bioa_008	M32338	16:80861176-81361176	1.21381628826734	0.248177001422284	1.00360763714897e-06
MR-PCA	glycine	HMDB0000123	glycine	HMDB0000123	bioa_008	M32338	17:45188952-45974996	0.672121600540067	0.501656618616316	0.180309038388246
MR-PCA	glycine	HMDB0000123	glycine	HMDB0000123	bioa_008	M32338	19:17984588-18484588	0.797487674539779	0.472086631046426	0.0911653093554979
MR-PCA	beta-alanine	HMDB0000056	glucuronate	HMDB0000127	GCST90200361	GCST90199641	3:30500404-31000404	0.0546714428038483	0.0744895447461772	0.462980509422438
MR-PCA	cystathionine	HMDB0000099	kynurenine	HMDB0000684	GCST90200383	bioa_027	19:33152807-33652807	0.0653920793699953	0.0697240536685814	0.348311360973347
MR-PCA	citrate	HMDB0000094	urate	HMDB0000289	M01564	GCST90200307	5:14625868-15125868	0.239676231541121	0.120998374470778	0.0476112485366616
MR-PCA	citrate	HMDB0000094	urate	HMDB0000289	M01564	GCST90200307	17:6345930-6933878	0.0251953828015999	0.0830443280663863	0.761587489484912
MR-PCA	n6,n6,n6-trimethyllysine	HMDB0001325	caffeine	HMDB0001847	GCST90200344	M00569	11:64586385-65555309	0.0051619362372072	0.113035233575668	0.963575975210472
MR-PCA	3-ureidopropionate	HMDB0000026	glycerol 3-phosphate	HMDB0000126	GCST90200283	GCST90199638	22:24662232-25162232	0.0305397965915118	0.082533030881127	0.711359242299837
MR-PCA	isoursodeoxycholate	HMDB0000686	myo-inositol	HMDB0000211	GCST90199892	M19934	5:35715970-36215970	0.150503057074566	0.168566467025793	0.371942313500872
MR-PCA	n-acetylglucosaminylasparagine	HMDB0000489	3-hydroxybutyrate (bhba)	HMDB0000011	GCST90200316	M00542	4:178111987-178611987	0.0274128792957305	0.112248114921281	0.807062889753214
MR-PCA	n-acetylglucosaminylasparagine	HMDB0000489	3-hydroxybutyrate (bhba)	HMDB0000011	GCST90200316	M00542	6:167457759-167966043	8.40117449855885e-05	0.0418027182547473	0.998396476786068
MR-PCA	asparagine	HMDB0000168	pyruvate	HMDB0000243	bioa_003	GCST90200430	2:27480940-27980940	-0.963423019302016	0.327003759527023	0.0032168986602518
MR-PCA	asparagine	HMDB0000168	pyruvate	HMDB0000243	bioa_003	GCST90200430	4:178111051-178611051	0.123155539577884	0.229101477831386	0.590881607746537
MR-PCA	asparagine	HMDB0000168	pyruvate	HMDB0000243	bioa_003	GCST90200430	7:97252737-97752737	-0.176225410603714	0.238230460705097	0.459465899555843
MR-PCA	asparagine	HMDB0000168	pyruvate	HMDB0000243	bioa_003	GCST90200430	11:61853420-62353420	-0.0078428255828531	0.173226983084144	0.963888234093564
MR-PCA	asparagine	HMDB0000168	pyruvate	HMDB0000243	bioa_003	GCST90200430	12:46900176-47400176	0.0079021090365075	0.254206934600363	0.975201480867371
MR-PCA	asparagine	HMDB0000168	pyruvate	HMDB0000243	bioa_003	GCST90200430	14:103514503-104812812	-0.0825374258189173	0.119772490708744	0.490748768884348
MR-PCA	flavin adenine dinucleotide (fad)	HMDB0001248	glucose	HMDB0000122	GCST90200376	met-d-Glucose	2:69949756-70738470	0.0143381816732856	0.01147849351546	0.211615902582911
MR-PCA	phenylalanine	HMDB0000159	tyrosine	HMDB0000158	met-d-Phe	GCST90200427	2:211293055-211793055	0.210889660822652	0.444358556727468	0.635076775207183
MR-PCA	phenylalanine	HMDB0000159	tyrosine	HMDB0000158	met-d-Phe	GCST90200427	6:17868392-18368392	0.383562279610985	0.489109261371403	0.432919410387608
MR-PCA	phenylalanine	HMDB0000159	tyrosine	HMDB0000158	met-d-Phe	GCST90200427	11:57019429-57519429	1.16188735710473	0.344434463785641	0.00074267827926
MR-PCA	phenylalanine	HMDB0000159	tyrosine	HMDB0000158	met-d-Phe	GCST90200427	12:56671418-57171418	0.906375160218048	0.473356258008692	0.0555200096710431
MR-PCA	phenylalanine	HMDB0000159	tyrosine	HMDB0000158	met-d-Phe	GCST90200427	12:102211009-102721004	-0.210829294974219	0.264144697964767	0.424778606764735
MR-PCA	phenylalanine	HMDB0000159	tyrosine	HMDB0000158	met-d-Phe	GCST90200427	12:102890425-104124563	0.027647305819703	0.119794724713768	0.817478720178796
MR-PCA	phenylalanine	HMDB0000159	tyrosine	HMDB0000158	met-d-Phe	GCST90200427	12:104125826-104625826	-0.381143463327886	0.314824902909573	0.226028726800087
MR-PCA	phenylalanine	HMDB0000159	tyrosine	HMDB0000158	met-d-Phe	GCST90200427	14:55161744-55661744	-0.54788054412765	0.321115249754405	0.0879744974775424
MR-PCA	phenylalanine	HMDB0000159	tyrosine	HMDB0000158	met-d-Phe	GCST90200427	14:55670870-56170870	-0.802139997226642	0.357920458976344	0.0250187918587851
MR-PCA	phenylalanine	HMDB0000159	tyrosine	HMDB0000158	met-d-Phe	GCST90200427	16:16004626-16504626	-0.0165268061031725	0.397944342289541	0.966873021217612
MR-PCA	alpha-aminoadipic acid	HMDB0000510	glutamine	HMDB0000641	bioa_025	met-d-Gln	3:2996317-3496317	0.0231281852110968	0.0287318195543035	0.420838349137718
MR-PCA	alpha-aminoadipic acid	HMDB0000510	glutamine	HMDB0000641	bioa_025	met-d-Gln	5:36380209-36880209	0.0559044025112137	0.0282404825724233	0.0477503119899375
MR-PCA	glutamine	HMDB0000641	2-oxoarginine*	HMDB0004225	GCST90200419	GCST90199903	12:56335248-57115338	0.110510804999858	0.0663488784548923	0.0957927715700916
MR-PCA	tyrosine	HMDB0000158	n-acetylglucosaminylasparagine	HMDB0000489	met-d-Tyr	GCST90200316	2:211293055-211793055	-1.05166359676795	0.441323164983076	0.0171731990681832
MR-PCA	tyrosine	HMDB0000158	n-acetylglucosaminylasparagine	HMDB0000489	met-d-Tyr	GCST90200316	3:135701113-136607693	-0.505364604178756	0.404059326523895	0.211037081569605
MR-PCA	tyrosine	HMDB0000158	n-acetylglucosaminylasparagine	HMDB0000489	met-d-Tyr	GCST90200316	3:186140627-186640627	-0.0117300008218681	0.425901158001222	0.978027757630279
MR-PCA	tyrosine	HMDB0000158	n-acetylglucosaminylasparagine	HMDB0000489	met-d-Tyr	GCST90200316	4:99789651-100289651	0.0716040612785367	0.417440333212736	0.863806062266422
MR-PCA	tyrosine	HMDB0000158	n-acetylglucosaminylasparagine	HMDB0000489	met-d-Tyr	GCST90200316	4:124511762-125011762	-0.672379706848461	0.522245410929307	0.197927579666956
MR-PCA	tyrosine	HMDB0000158	n-acetylglucosaminylasparagine	HMDB0000489	met-d-Tyr	GCST90200316	5:89941256-90441256	0.0642190812393324	0.409255579785168	0.875310409234011
MR-PCA	tyrosine	HMDB0000158	n-acetylglucosaminylasparagine	HMDB0000489	met-d-Tyr	GCST90200316	6:43031486-43531486	0.272806574564605	0.404862753541219	0.500422689244681
MR-PCA	tyrosine	HMDB0000158	n-acetylglucosaminylasparagine	HMDB0000489	met-d-Tyr	GCST90200316	6:110683901-112778738	0.0073329071308247	0.0972535166782679	0.939896524876863
MR-PCA	tyrosine	HMDB0000158	n-acetylglucosaminylasparagine	HMDB0000489	met-d-Tyr	GCST90200316	7:25715759-26215759	0.465362861930507	0.421308200014186	0.269347537408732
MR-PCA	tyrosine	HMDB0000158	n-acetylglucosaminylasparagine	HMDB0000489	met-d-Tyr	GCST90200316	7:27916442-28416442	0.0493929226742359	0.43570127102455	0.909741827067867
MR-PCA	tyrosine	HMDB0000158	n-acetylglucosaminylasparagine	HMDB0000489	met-d-Tyr	GCST90200316	8:126236230-126736230	-1.09560535566047	0.323027024050437	0.0006946468724355
MR-PCA	tyrosine	HMDB0000158	n-acetylglucosaminylasparagine	HMDB0000489	met-d-Tyr	GCST90200316	9:21884651-22384651	-0.237919623932552	0.37860099932979	0.529730250331344
MR-PCA	tyrosine	HMDB0000158	n-acetylglucosaminylasparagine	HMDB0000489	met-d-Tyr	GCST90200316	10:64760672-65511176	1.12108479071831	0.394905987000859	0.0045274304725063
MR-PCA	tyrosine	HMDB0000158	n-acetylglucosaminylasparagine	HMDB0000489	met-d-Tyr	GCST90200316	11:8005408-8505408	0.170643176198001	0.301688938686984	0.57164789486316
MR-PCA	tyrosine	HMDB0000158	n-acetylglucosaminylasparagine	HMDB0000489	met-d-Tyr	GCST90200316	11:61320783-61820783	-0.41426507844019	0.417257431829967	0.320793528836818
MR-PCA	tyrosine	HMDB0000158	n-acetylglucosaminylasparagine	HMDB0000489	met-d-Tyr	GCST90200316	12:21081549-21581549	0.339272783450909	0.327625948609468	0.300412509884891
MR-PCA	tyrosine	HMDB0000158	n-acetylglucosaminylasparagine	HMDB0000489	met-d-Tyr	GCST90200316	12:46690648-47449549	0.591289418332556	0.385313084769498	0.12488979403133
MR-PCA	tyrosine	HMDB0000158	n-acetylglucosaminylasparagine	HMDB0000489	met-d-Tyr	GCST90200316	12:56615040-57115040	-0.120991397110711	0.2989695055503	0.685701882528684
MR-PCA	tyrosine	HMDB0000158	n-acetylglucosaminylasparagine	HMDB0000489	met-d-Tyr	GCST90200316	12:59740603-60240603	0.132701184001985	0.485580347200265	0.78463515984182
MR-PCA	tyrosine	HMDB0000158	n-acetylglucosaminylasparagine	HMDB0000489	met-d-Tyr	GCST90200316	12:121174574-121674574	-0.983463403392087	0.257175838944207	0.0001312562782326
MR-PCA	tyrosine	HMDB0000158	n-acetylglucosaminylasparagine	HMDB0000489	met-d-Tyr	GCST90200316	12:122076812-122576812	0.297760909792852	0.378920869869626	0.431977104611718
MR-PCA	tyrosine	HMDB0000158	n-acetylglucosaminylasparagine	HMDB0000489	met-d-Tyr	GCST90200316	14:102441854-102941854	-0.556220336466713	0.553398300802853	0.314848957346283
MR-PCA	tyrosine	HMDB0000158	n-acetylglucosaminylasparagine	HMDB0000489	met-d-Tyr	GCST90200316	16:70194094-72795019	-0.191175595254183	0.133018132771321	0.150657041189479
MR-PCA	tyrosine	HMDB0000158	n-acetylglucosaminylasparagine	HMDB0000489	met-d-Tyr	GCST90200316	16:79505446-80005446	0.723697983272845	0.44146592723068	0.101149433936118
MR-PCA	tyrosine	HMDB0000158	n-acetylglucosaminylasparagine	HMDB0000489	met-d-Tyr	GCST90200316	19:45175460-45675460	1.28112117890017	0.360197755018473	0.0003755194966302
MR-PCA	tyrosine	HMDB0000158	n-acetylglucosaminylasparagine	HMDB0000489	met-d-Tyr	GCST90200316	20:42792364-43292364	-0.179534754073021	0.336032216858677	0.593148936382285
MR-PCA	tyrosine	HMDB0000158	n-acetylglucosaminylasparagine	HMDB0000489	met-d-Tyr	GCST90200316	22:31926825-32426825	-0.0529444409834923	0.518742636593703	0.918706652090219
MR-PCA	tyrosine	HMDB0000158	n-acetylglucosaminylasparagine	HMDB0000489	met-d-Tyr	GCST90200316	22:44074855-44574855	-0.672863826928689	0.442170841466162	0.128077205249508
MR-PCA	methionine	HMDB0000696	creatinine	HMDB0000562	bioa_013	GCST90200366	5:89993899-90493899	-0.186250946301107	0.228647992873905	0.415315606669868
MR-PCA	methionine	HMDB0000696	creatinine	HMDB0000562	bioa_013	GCST90200366	12:46900176-47464292	-0.171140544246354	0.19872505411374	0.389131979992822
MR-PCA	methionine	HMDB0000696	creatinine	HMDB0000562	bioa_013	GCST90200366	12:56615040-57115040	-0.293826639195652	0.320832389901561	0.359758172680277
MR-PCA	histidine	HMDB0000177	n1-methyl-2-pyridone-5-carboxamide	HMDB0004193	M00059	GCST90199778	4:9731889-10602550	0.103568087148168	0.128783300753235	0.42127898278119
MR-PCA	tyrosine	HMDB0000158	lactate	HMDB0000190	bioa_021	M00527	4:99820973-100320973	0.579621938680589	0.574726134605394	0.313205611404213
MR-PCA	tyrosine	HMDB0000158	lactate	HMDB0000190	bioa_021	M00527	4:148735862-149235862	-1.07363148838074	0.495587786769246	0.0302821580768548
MR-PCA	tyrosine	HMDB0000158	lactate	HMDB0000190	bioa_021	M00527	6:111242119-112017012	-0.0184123097082395	0.137975562017555	0.893840536935481
MR-PCA	tyrosine	HMDB0000158	lactate	HMDB0000190	bioa_021	M00527	6:112114361-112614361	-0.329545685438304	0.403224943505807	0.413771262320261
MR-PCA	tyrosine	HMDB0000158	lactate	HMDB0000190	bioa_021	M00527	7:27926305-28426305	-0.615575548522534	0.476520721018424	0.196421994849751
MR-PCA	tyrosine	HMDB0000158	lactate	HMDB0000190	bioa_021	M00527	8:8933358-9433358	-0.787345686209849	0.516295494750778	0.127261485785524
MR-PCA	tyrosine	HMDB0000158	lactate	HMDB0000190	bioa_021	M00527	10:64816186-65575478	-0.146273127559459	0.552152887094215	0.791075576886495
MR-PCA	tyrosine	HMDB0000158	lactate	HMDB0000190	bioa_021	M00527	11:61310081-61810081	0.734589767560586	0.481070840519129	0.1267638056855
MR-PCA	tyrosine	HMDB0000158	lactate	HMDB0000190	bioa_021	M00527	12:20701307-21201307	-0.0263885953513881	0.534400469951917	0.960616615309474
MR-PCA	tyrosine	HMDB0000158	lactate	HMDB0000190	bioa_021	M00527	12:46678393-47435518	0.290418703502071	0.372305053271943	0.435358051478352
MR-PCA	tyrosine	HMDB0000158	lactate	HMDB0000190	bioa_021	M00527	12:56615040-57115040	-0.184737777420477	0.356612924142676	0.604434238562629
MR-PCA	tyrosine	HMDB0000158	lactate	HMDB0000190	bioa_021	M00527	12:57594049-58094049	-0.544063988972443	0.530460127326082	0.305058759808185
MR-PCA	tyrosine	HMDB0000158	lactate	HMDB0000190	bioa_021	M00527	12:59727701-60227701	0.532135967171303	0.450312733198925	0.23732351518715
MR-PCA	tyrosine	HMDB0000158	lactate	HMDB0000190	bioa_021	M00527	12:120845172-121674861	-0.0184245032775822	0.378768768670279	0.961203687710204
MR-PCA	tyrosine	HMDB0000158	lactate	HMDB0000190	bioa_021	M00527	12:122092964-122592964	-0.560325547641499	0.465124835613284	0.228327722755925
MR-PCA	tyrosine	HMDB0000158	lactate	HMDB0000190	bioa_021	M00527	15:60649639-61149639	0.601548022579398	0.532475261687442	0.258594171685742
MR-PCA	tyrosine	HMDB0000158	lactate	HMDB0000190	bioa_021	M00527	16:71153235-72438683	0.007563307778221	0.209068224389002	0.971141810280002
MR-PCA	spermidine	HMDB0001257	leucine	HMDB0000687	bioa_033	bioa_011	1:247760300-248289451	0.0147504637988621	0.0254874273534967	0.562768061266315
MR-PCA	glycerol 3-phosphate	HMDB0000126	alpha-tocopherol	HMDB0001893	GCST90199638	GCST90200302	1:20921386-22251981	-0.074228777814157	0.0460547921506448	0.107016510547586
MR-PCA	glycerol 3-phosphate	HMDB0000126	alpha-tocopherol	HMDB0001893	GCST90199638	GCST90200302	20:5231344-5731344	-0.0065212548661681	0.0776596131210076	0.933078470357098
MR-PCA	glycine	HMDB0000123	1-methylnicotinamide	HMDB0000699	M32338	GCST90200406	2:211289363-212090389	-0.0328515859094391	0.0407441400450143	0.420075750869772
MR-PCA	glycine	HMDB0000123	pyruvate	HMDB0000243	GCST90200707	M00599	1:75967169-76467169	0.0972090354210458	0.200061378126063	0.627040861918092
MR-PCA	glycine	HMDB0000123	pyruvate	HMDB0000243	GCST90200707	M00599	2:211036896-212058697	-0.0094473772205047	0.0373512321299026	0.800319615179468
MR-PCA	glycine	HMDB0000123	pyruvate	HMDB0000243	GCST90200707	M00599	3:125659669-126159669	-0.0793591513793588	0.128873096051276	0.538031143141999
MR-PCA	glycine	HMDB0000123	pyruvate	HMDB0000243	GCST90200707	M00599	9:6290540-6790540	0.0487931799248137	0.130050369575165	0.707521558322842
MR-PCA	histidine	HMDB0000177	phenylalanine	HMDB0000159	GCST90200377	met-d-Phe	2:211293055-211793055	0.117214664722371	0.030269286225164	0.000107770639533
MR-PCA	histidine	HMDB0000177	phenylalanine	HMDB0000159	GCST90200377	met-d-Phe	12:96129884-96629884	0.0049552513370276	0.0201562614933823	0.805804708460741
MR-PCA	spermidine	HMDB0001257	allantoin	HMDB0000462	GCST90200423	GCST90200286	1:247789451-248289451	-0.0408333705559637	0.0843118639198102	0.628163424681014
MR-PCA	2-oxoarginine*	HMDB0004225	choline phosphate	HMDB0001565	GCST90199903	GCST90200363	4:102938709-103438709	0.0587686894340343	0.132444738785275	0.657243341687978
MR-PCA	2-oxoarginine*	HMDB0004225	choline phosphate	HMDB0001565	GCST90199903	GCST90200363	6:160310824-160819068	0.0013431251440207	0.0734078503751632	0.985402119531249
MR-PCA	aspartate	HMDB0000191	phosphoethanolamine	HMDB0000224	GCST90200370	GCST90200281	3:56598999-57098999	0.413882124657927	0.0809265187213425	3.14914167913182e-07
MR-PCA	aspartate	HMDB0000191	phosphoethanolamine	HMDB0000224	GCST90200370	GCST90200281	5:36388589-36888589	0.18994821410401	0.0854482987769312	0.0262184469233135
MR-PCA	cystine	HMDB0000192	3-methyl-2-oxobutyrate	HMDB0000019	M31454	M21047	22:24745202-25245202	-0.107806117107122	0.0637275265285861	0.0907083957137623
MR-PCA	1-methylxanthine	HMDB0010738	phosphate	HMDB0001429	GCST90199763	M11438	8:18005709-18505709	-0.0140519210754982	0.0578069046608491	0.807940493692515
MR-PCA	1-methylxanthine	HMDB0010738	phosphate	HMDB0001429	GCST90199763	M11438	15:74275585-74775585	0.0332719439613717	0.154453490340827	0.829442033147119
MR-PCA	1-methylxanthine	HMDB0010738	phosphate	HMDB0001429	GCST90199763	M11438	15:74777880-75599999	-0.0009477520645534	0.113828431290848	0.993356773926278
MR-PCA	2-hydroxyglutarate	HMDB0059655	asparagine	HMDB0000168	GCST90199865	M34283	14:91386532-91886532	-0.135234111083551	0.116017725425098	0.243762783786598
MR-PCA	serine	HMDB0000187	pantothenate	HMDB0000210	GCST90200415	M01508	1:119778579-120514573	0.0380512724000871	0.0830049263881417	0.646649392513547
MR-PCA	serine	HMDB0000187	pantothenate	HMDB0000210	GCST90200415	M01508	2:211290507-212040821	-0.220302325777442	0.115351934604575	0.0561553950137997
MR-PCA	serine	HMDB0000187	pantothenate	HMDB0000210	GCST90200415	M01508	7:55905219-56847625	-0.126834128307621	0.136061272625573	0.351241492340746
MR-PCA	isoursodeoxycholate	HMDB0000686	arachidonate (20:4n6)	HMDB0001043	GCST90199892	M01110	5:35715970-36215970	0.162572107606613	0.168410948701173	0.334379649811078
MR-PCA	beta-citrylglutamate	HMDB0241915	n-acetyl-aspartyl-glutamate (naag)	HMDB0001067	GCST90199911	GCST90200684	3:183486882-183986882	-0.317416252316973	0.105301794628214	0.002575322340625
MR-PCA	beta-citrylglutamate	HMDB0241915	n-acetyl-aspartyl-glutamate (naag)	HMDB0001067	GCST90199911	GCST90200684	11:88203934-92094388	0.0116066849680511	0.0261642088824519	0.657325119977978
MR-PCA	citrate	HMDB0000094	gluconate	HMDB0000625	GCST90200304	GCST90200373	5:14503745-15117020	0.15753490389898	0.0730471878492555	0.031035415525289
MR-PCA	citrate	HMDB0000094	gluconate	HMDB0000625	GCST90200304	GCST90200373	17:6357018-6961881	-0.0164353329364363	0.0682998836830707	0.809838129693953
MR-PCA	citrate	HMDB0000094	gluconate	HMDB0000625	GCST90200304	GCST90200373	22:19003274-19503274	0.0338301337322278	0.08605364987508	0.694224648792288
MR-PCA	creatine	HMDB0000064	n6,n6,n6-trimethyllysine	HMDB0001325	GCST90200323	GCST90200344	2:211290507-211790507	-0.21214504353587	0.0734893047687063	0.0038924686175579
MR-PCA	creatine	HMDB0000064	n6,n6,n6-trimethyllysine	HMDB0001325	GCST90200323	GCST90200344	15:45404327-45904327	0.0203681198650992	0.114115272431716	0.858340342357533
MR-PCA	histidine	HMDB0000177	sphinganine-1-phosphate	HMDB0001383	met-d-His	GCST90199845	1:168963261-169463261	-0.660556683827105	0.532892478956357	0.215135070344967
MR-PCA	histidine	HMDB0000177	sphinganine-1-phosphate	HMDB0001383	met-d-His	GCST90199845	2:27491237-27991237	-0.13919708846661	0.478737904517464	0.771236069277906
MR-PCA	histidine	HMDB0000177	sphinganine-1-phosphate	HMDB0001383	met-d-His	GCST90199845	2:211290507-212074453	-0.314984459822292	0.235300934086333	0.180686212535351
MR-PCA	histidine	HMDB0000177	sphinganine-1-phosphate	HMDB0001383	met-d-His	GCST90199845	3:148408762-149190142	0.0651624841202003	0.257071975191397	0.799897675435016
MR-PCA	histidine	HMDB0000177	sphinganine-1-phosphate	HMDB0001383	met-d-His	GCST90199845	6:134622121-135122121	-0.250776340860625	0.375946016683532	0.50473756207178
MR-PCA	histidine	HMDB0000177	sphinganine-1-phosphate	HMDB0001383	met-d-His	GCST90199845	11:8005408-8505408	-0.349810412284531	0.333641981470851	0.294426528446674
MR-PCA	histidine	HMDB0000177	sphinganine-1-phosphate	HMDB0001383	met-d-His	GCST90199845	12:46932531-47432531	-0.146691187944707	0.436136266139961	0.736612559736926
MR-PCA	histidine	HMDB0000177	sphinganine-1-phosphate	HMDB0001383	met-d-His	GCST90199845	12:56610020-57110020	0.401121993735903	0.332474342382392	0.227634379551828
MR-PCA	histidine	HMDB0000177	sphinganine-1-phosphate	HMDB0001383	met-d-His	GCST90199845	12:95659569-96755187	-0.00302485233999	0.112046203790379	0.978462546970654
MR-PCA	histidine	HMDB0000177	sphinganine-1-phosphate	HMDB0001383	met-d-His	GCST90199845	14:21241151-21765620	0.0603007621852489	0.211914856578461	0.775987513152509
MR-PCA	histidine	HMDB0000177	sphinganine-1-phosphate	HMDB0001383	met-d-His	GCST90199845	14:24625832-25125832	-0.514302913127979	0.334649846240166	0.12433275641201
MR-PCA	histidine	HMDB0000177	sphinganine-1-phosphate	HMDB0001383	met-d-His	GCST90199845	14:94599201-95099201	-0.108529098340367	0.355521111554492	0.760162303535808
MR-PCA	histidine	HMDB0000177	sphinganine-1-phosphate	HMDB0001383	met-d-His	GCST90199845	15:43028726-45092210	-0.613263647571707	0.441882715028346	0.165184985539984
MR-PCA	histidine	HMDB0000177	sphinganine-1-phosphate	HMDB0001383	met-d-His	GCST90199845	20:38915692-39415692	-0.530318081792867	0.392142653298493	0.176260143700352
MR-PCA	hypoxanthine	HMDB0000157	2-aminobutyrate	HMDB0000452	M03127	GCST90200305	6:16038192-16538192	-0.0231051187285441	0.109379091290082	0.832700859147911
MR-PCA	docosapentaenoate (n6 dpa; 22:5n6)	HMDB0001976	glutamine	HMDB0000641	GCST90199796	met-d-Gln	11:61347212-61847212	0.0245134766275461	0.025008574474496	0.326985985107273
MR-PCA	mannose	HMDB0000169	cortisone	HMDB0002802	GCST90200435	M01769	2:27176853-28662558	0.0111241362425101	0.0803183246416596	0.889844794582897
MR-PCA	4-methyl-2-oxopentanoate	HMDB0000695	serotonin (5ht)	HMDB0000259	M22116	M02342	4:88976422-89476422	0.10069847256796	0.166868422587368	0.546202501415914
MR-PCA	4-methyl-2-oxopentanoate	HMDB0000695	serotonin (5ht)	HMDB0000259	M22116	M02342	13:48209901-48709901	0.0416768156704708	0.205659083864202	0.83940859755259
MR-PCA	4-methyl-2-oxopentanoate	HMDB0000695	glutamate	HMDB0000148	M22116	bioa_007	4:88976422-89476422	-0.0228914062317048	0.0721521325098254	0.751041902485499
MR-PCA	4-methyl-2-oxopentanoate	HMDB0000695	glutamate	HMDB0000148	M22116	bioa_007	13:48209901-48709901	0.0832430372155651	0.0889280551106575	0.349236264089423
MR-PCA	caffeine	HMDB0001847	n1-methyl-2-pyridone-5-carboxamide	HMDB0004193	M00569	GCST90199778	7:17037106-17537106	0.0883566572620822	0.126874695877112	0.486172840954022
MR-PCA	caffeine	HMDB0001847	n1-methyl-2-pyridone-5-carboxamide	HMDB0004193	M00569	GCST90199778	15:74777880-75277880	0.0440972604987246	0.140672743137799	0.753920500691108
MR-PCA	lactate	HMDB0000190	tryptophan	HMDB0000929	met-d-Lactate	M00054	2:27348097-28101918	1.86812017797562	0.600299881258981	0.0018583818609461
MR-PCA	lactate	HMDB0000190	tryptophan	HMDB0000929	met-d-Lactate	M00054	6:135171067-135671067	-0.206660893069137	0.443397756685279	0.641154902377447
MR-PCA	lactate	HMDB0000190	tryptophan	HMDB0000929	met-d-Lactate	M00054	8:106333124-106833124	0.704526624766188	0.600826423312933	0.240957878214698
MR-PCA	lactate	HMDB0000190	tryptophan	HMDB0000929	met-d-Lactate	M00054	9:4513176-5186407	-0.798361476348137	0.347303225730363	0.0215194362478506
MR-PCA	lactate	HMDB0000190	tryptophan	HMDB0000929	met-d-Lactate	M00054	10:2727379-3389269	-0.71398015778706	0.277995958375548	0.0102195338912471
MR-PCA	lactate	HMDB0000190	tryptophan	HMDB0000929	met-d-Lactate	M00054	11:118839742-119339742	0.147394692338769	0.528908022350619	0.780492437135653
MR-PCA	lactate	HMDB0000190	tryptophan	HMDB0000929	met-d-Lactate	M00054	12:111162908-111662908	-0.515313451040207	0.570413698301917	0.366312043958478
MR-PCA	lactate	HMDB0000190	tryptophan	HMDB0000929	met-d-Lactate	M00054	12:111682800-113133476	-0.359325492663956	0.396387002692346	0.364670364338242
MR-PCA	acetate	HMDB0000042	beta-citrylglutamate	HMDB0241915	met-d-Acetate	GCST90199911	2:27480940-27980940	-1.29609627786755	0.480166725788302	0.0069493233070962
MR-PCA	acetate	HMDB0000042	beta-citrylglutamate	HMDB0241915	met-d-Acetate	GCST90199911	2:136358646-136858646	-0.0524931215887628	0.567481594758672	0.926299287511327
MR-PCA	acetate	HMDB0000042	beta-citrylglutamate	HMDB0241915	met-d-Acetate	GCST90199911	9:4513491-5013491	0.150258429132031	0.278846816437163	0.589985850821066
MR-PCA	acetate	HMDB0000042	beta-citrylglutamate	HMDB0241915	met-d-Acetate	GCST90199911	12:111634608-112523499	-0.894370659470764	0.43388793485749	0.0392749865110519
MR-PCA	acetate	HMDB0000042	beta-citrylglutamate	HMDB0241915	met-d-Acetate	GCST90199911	12:112590766-113090766	-0.847332596693186	0.499992474163571	0.0901341105674067
MR-PCA	acetate	HMDB0000042	beta-citrylglutamate	HMDB0241915	met-d-Acetate	GCST90199911	15:43683941-44183941	-0.446649005349941	0.5773671277375	0.439169630901733
MR-PCA	acetate	HMDB0000042	beta-citrylglutamate	HMDB0241915	met-d-Acetate	GCST90199911	20:23910811-24695002	0.0848346299314168	0.281172029332288	0.762867133267596
MR-PCA	acetate	HMDB0000042	beta-citrylglutamate	HMDB0241915	met-d-Acetate	GCST90199911	20:24698737-26432690	0.146524035667373	0.209881615545406	0.485097735244181
MR-PCA	acetate	HMDB0000042	beta-citrylglutamate	HMDB0241915	met-d-Acetate	GCST90199911	20:32973832-34017690	0.456022978183281	0.482089164521339	0.344183894258067
MR-PCA	tyrosine	HMDB0000158	tyrosine	HMDB0000158	bioa_021	met-d-Tyr	4:99820973-100320973	1.30185450770051	0.145472513352435	3.58248723101007e-19
MR-PCA	tyrosine	HMDB0000158	tyrosine	HMDB0000158	bioa_021	met-d-Tyr	4:148735862-149235862	0.542630528577122	0.125470886213691	1.5270320930199e-05
MR-PCA	tyrosine	HMDB0000158	tyrosine	HMDB0000158	bioa_021	met-d-Tyr	6:111242119-112017012	1.20183905218601	0.0348202719926351	4.69663858179492e-261
MR-PCA	tyrosine	HMDB0000158	tyrosine	HMDB0000158	bioa_021	met-d-Tyr	6:112114361-112614361	0.972289560256423	0.102076799672061	1.64916760866523e-21
MR-PCA	tyrosine	HMDB0000158	tyrosine	HMDB0000158	bioa_021	met-d-Tyr	7:27926305-28426305	0.878056543569771	0.120632293714921	3.3683972241628e-13
MR-PCA	tyrosine	HMDB0000158	tyrosine	HMDB0000158	bioa_021	met-d-Tyr	8:8933358-9433358	0.553126505944672	0.130722380106658	2.32337429366863e-05
MR-PCA	tyrosine	HMDB0000158	tyrosine	HMDB0000158	bioa_021	met-d-Tyr	10:64816186-65575478	0.738877819724563	0.139786986984217	1.25196870261142e-07
MR-PCA	tyrosine	HMDB0000158	tyrosine	HMDB0000158	bioa_021	met-d-Tyr	11:61310081-61810081	0.752043463315087	0.121786362988352	6.61199112580682e-10
MR-PCA	tyrosine	HMDB0000158	tyrosine	HMDB0000158	bioa_021	met-d-Tyr	12:20701307-21201307	0.567730906987767	0.135288693325456	2.71143048222849e-05
MR-PCA	tyrosine	HMDB0000158	tyrosine	HMDB0000158	bioa_021	met-d-Tyr	12:46678393-47435518	0.820925828035212	0.0942449060966091	3.0237951758071897e-18
MR-PCA	tyrosine	HMDB0000158	tyrosine	HMDB0000158	bioa_021	met-d-Tyr	12:56615040-57115040	1.09170885305913	0.0902237830252037	1.05595798697368e-33
MR-PCA	tyrosine	HMDB0000158	tyrosine	HMDB0000158	bioa_021	met-d-Tyr	12:57594049-58094049	0.395391706113194	0.134316953215522	0.0032429164985897
MR-PCA	tyrosine	HMDB0000158	tyrosine	HMDB0000158	bioa_021	met-d-Tyr	12:59727701-60227701	0.52275206843657	0.113922307006946	4.46075279441988e-06
MR-PCA	tyrosine	HMDB0000158	tyrosine	HMDB0000158	bioa_021	met-d-Tyr	12:120845172-121674861	1.1943848705348	0.0958353789325538	1.1899365409794201e-35
MR-PCA	tyrosine	HMDB0000158	tyrosine	HMDB0000158	bioa_021	met-d-Tyr	12:122092964-122592964	0.731846544947282	0.117760345481407	5.14191125141771e-10
MR-PCA	tyrosine	HMDB0000158	tyrosine	HMDB0000158	bioa_021	met-d-Tyr	15:60649639-61149639	0.0762167231338129	0.134809900878467	0.571825911360658
MR-PCA	tyrosine	HMDB0000158	tyrosine	HMDB0000158	bioa_021	met-d-Tyr	16:71153235-72438683	1.03326642571618	0.0528994199816426	5.79404686696721e-85
MR-PCA	3-methyl-2-oxobutyrate	HMDB0000019	spermidine	HMDB0001257	GCST90199677	bioa_033	4:88953670-89453670	0.0831690545622336	0.0620403100907165	0.180061799162152
MR-PCA	glutamine	HMDB0000641	histidine	HMDB0000177	GCST90200419	GCST90200377	12:56335248-57115338	-0.185118721022039	0.0663332555235979	0.0052588060362378
MR-PCA	threonine	HMDB0000167	gluconate	HMDB0000625	bioa_019	GCST90200373	2:27191397-28253174	-0.150329791784263	0.183589462561786	0.412879582469218
MR-PCA	threonine	HMDB0000167	gluconate	HMDB0000625	bioa_019	GCST90200373	6:126521687-127323798	0.439496536511689	0.325449928154206	0.176878891091928
MR-PCA	threonine	HMDB0000167	gluconate	HMDB0000625	bioa_019	GCST90200373	8:74631674-75131674	0.186798248182526	0.192437761735281	0.331700505880118
MR-PCA	threonine	HMDB0000167	gluconate	HMDB0000625	bioa_019	GCST90200373	12:46636543-47464292	0.0063319719019788	0.153967993459913	0.967196046701396
MR-PCA	threonine	HMDB0000167	gluconate	HMDB0000625	bioa_019	GCST90200373	12:56615040-57115040	-0.183833837380985	0.228559139904521	0.421214337323834
MR-PCA	threonine	HMDB0000167	gluconate	HMDB0000625	bioa_019	GCST90200373	12:59727701-60227701	0.497277426553491	0.277465121496897	0.0730983747565075
MR-PCA	threonine	HMDB0000167	gluconate	HMDB0000625	bioa_019	GCST90200373	16:1654524-2154524	0.0821308527215901	0.220346945737371	0.709346245463517
MR-PCA	threonine	HMDB0000167	gluconate	HMDB0000625	bioa_019	GCST90200373	20:42792364-43292364	0.0431489827438693	0.278863092879674	0.877032774878455
MR-PCA	acetoacetate	HMDB0000060	tyrosine	HMDB0000158	met-d-Acetoacetate	GCST90200427	5:41395751-42449922	0.188789445344082	0.318426723500852	0.553260182537876
MR-PCA	acetoacetate	HMDB0000060	tyrosine	HMDB0000158	met-d-Acetoacetate	GCST90200427	6:166525103-167025103	-0.633515500479557	0.294079682678952	0.0312220791517203
MR-PCA	acetoacetate	HMDB0000060	tyrosine	HMDB0000158	met-d-Acetoacetate	GCST90200427	10:113686244-114186244	0.0023571478947011	0.323211182959735	0.994181156654142
MR-PCA	acetoacetate	HMDB0000060	tyrosine	HMDB0000158	met-d-Acetoacetate	GCST90200427	11:116373213-116873213	0.542766213525157	0.310599985983076	0.0805546970783195
MR-PCA	acetoacetate	HMDB0000060	tyrosine	HMDB0000158	met-d-Acetoacetate	GCST90200427	12:122333527-122833527	0.614597973187407	0.469366621369607	0.190392169549173
MR-PCA	mannose	HMDB0000169	glutamine	HMDB0000641	GCST90200435	GCST90200419	2:27176853-28662558	0.343262212002534	0.0628810007193975	4.79045555162572e-08
MR-PCA	mannose	HMDB0000169	glutamine	HMDB0000641	GCST90200435	GCST90200419	12:22996345-23496345	0.0382720864993519	0.109712712498497	0.72721008963197
MR-PCA	bilirubin (z,z)	HMDB0000054	beta-citrylglutamate	HMDB0241915	M27716	GCST90199911	2:234140469-234918570	0.0064731964718468	0.0344353770710493	0.850891548771514
MR-PCA	2-hydroxyglutarate	HMDB0059655	creatinine	HMDB0000562	GCST90199865	GCST90200366	2:242459363-242959363	0.0207578573451194	0.101815427345591	0.838449362072511
MR-PCA	2-hydroxyglutarate	HMDB0059655	creatinine	HMDB0000562	GCST90199865	GCST90200366	14:91386532-91886532	0.135007429877958	0.0987323958655752	0.171497577032059
MR-PCA	1-methylxanthine	HMDB0010738	2-hydroxyphenylacetate	HMDB0000669	GCST90199763	GCST90200369	8:18005709-18505709	0.0165171629765065	0.0560605840445443	0.76827609115521
MR-PCA	1-methylxanthine	HMDB0010738	2-hydroxyphenylacetate	HMDB0000669	GCST90199763	GCST90200369	15:74275585-74775585	-0.13694533152713	0.0973797077680494	0.159634302727275
MR-PCA	1-methylxanthine	HMDB0010738	2-hydroxyphenylacetate	HMDB0000669	GCST90199763	GCST90200369	15:74777880-75599999	-0.054406172455937	0.0976811168101912	0.577542884494969
MR-PCA	histidine	HMDB0000177	urate	HMDB0000289	M00059	GCST90200307	4:9731889-10602550	-2.09768853453693	0.126437248796958	8.13014506299682e-62
MR-PCA	tryptophan	HMDB0000929	s-1-pyrroline-5-carboxylate	HMDB0001301	GCST90200441	GCST90200381	4:156527528-157027528	0.181966187235318	0.0903579842542733	0.0440267248864814
MR-PCA	tryptophan	HMDB0000929	s-1-pyrroline-5-carboxylate	HMDB0001301	GCST90200441	GCST90200381	6:111301079-112053797	0.0824413124392594	0.0981974629166716	0.401162843081088
MR-PCA	spermidine	HMDB0001257	glycine	HMDB0000123	bioa_033	GCST90200707	1:247760300-248289451	0.0158427610756381	0.0814061267198537	0.84569524674477
MR-PCA	spermidine	HMDB0001257	glycine	HMDB0000123	bioa_033	GCST90200707	19:54070939-54570939	0.14479990688286	0.105752611908646	0.170926628577414
MR-PCA	biliverdin	HMDB0001008	dehydroepiandrosterone sulfate (dhea-s)	HMDB0001032	M02137	GCST90199673	2:234046650-234918570	-0.0406935665978724	0.0310539919177486	0.190056028735054
MR-PCA	citrulline	HMDB0000904	glutamine	HMDB0000641	M02132	met-d-Gln	10:97115163-97871266	-0.0252770617768677	0.0331208081133939	0.445357433036868
MR-PCA	cytidine	HMDB0000089	oleamide	HMDB0002117	GCST90200429	M32458	15:85255020-85755020	0.0288157226345163	0.134874614644021	0.830821385874491
MR-PCA	docosahexaenoate (dha; 22:6n3)	HMDB0002183	urate	HMDB0000289	GCST90199651	M01604	11:61376206-61876206	-0.124179607114836	0.142072735088979	0.382087448820674
MR-PCA	alanine	HMDB0000161	ornithine	HMDB0000214	M32339	bioa_014	2:27480940-27980940	-0.231521101022738	0.0615150999164432	0.000167453437725
MR-PCA	alanine	HMDB0000161	ornithine	HMDB0000214	M32339	bioa_014	12:46962370-47462370	0.63209560356894	0.0769231006379111	2.08239521282925e-16
MR-PCA	bilirubin (z,z)	HMDB0000054	orotate	HMDB0000226	M27716	GCST90200392	2:234140469-234918570	0.0018469590565389	0.0346431014729687	0.957481800549573
MR-PCA	urate	HMDB0000289	cortisol	HMDB0000063	M01604	M01712	4:9676051-10553081	-0.0546747621477294	0.0489373486529364	0.263891733015076
MR-PCA	n-acetylornithine	HMDB0003357	pantothenate	HMDB0000210	bioa_023	M01508	2:72878681-74437061	0.0068606442603545	0.0261405369595639	0.792972749504058
MR-PCA	n-acetylornithine	HMDB0003357	pantothenate	HMDB0000210	bioa_023	M01508	5:950573-1450573	0.221092127880307	0.217807714491809	0.310067972228748
MR-PCA	n-acetylornithine	HMDB0003357	pantothenate	HMDB0000210	bioa_023	M01508	14:23348952-23848952	-0.229336863761682	0.235571926232507	0.330288847494327
MR-PCA	n-acetylornithine	HMDB0003357	pantothenate	HMDB0000210	bioa_023	M01508	17:37301988-37801988	0.223566380048968	0.323414281280888	0.489396289294589
MR-PCA	1-methylxanthine	HMDB0010738	glycerol 3-phosphate	HMDB0000126	GCST90199763	GCST90199638	8:18005709-18505709	-0.0345550924882884	0.0538458881628237	0.521041624336468
MR-PCA	1-methylxanthine	HMDB0010738	glycerol 3-phosphate	HMDB0000126	GCST90199763	GCST90199638	15:74275585-74775585	0.0540144557417707	0.0935339457474972	0.563611832023062
MR-PCA	1-methylxanthine	HMDB0010738	glycerol 3-phosphate	HMDB0000126	GCST90199763	GCST90199638	15:74777880-75599999	0.125844513225915	0.0938111617238271	0.179769099983267
MR-PCA	stearoyl sphingomyelin (d18:1/18:0)	HMDB0001348	isoleucine	HMDB0000172	GCST90200335	bioa_010	14:63982386-64482386	-0.0918588486756894	0.0372068148183381	0.0135539840218152
MR-PCA	isoursodeoxycholate	HMDB0000686	n-acetyl-aspartyl-glutamate (naag)	HMDB0001067	GCST90199892	GCST90200684	5:35715970-36215970	0.230520480424345	0.126371506584297	0.0681295217931659
MR-PCA	valine	HMDB0000883	aspartate	HMDB0000191	met-d-Val	GCST90200370	2:27480940-28253616	-0.0808189951801002	0.356840007402036	0.820824036772529
MR-PCA	valine	HMDB0000883	aspartate	HMDB0000191	met-d-Val	GCST90200370	2:64975088-65475088	-0.720446365568142	0.253336090013471	0.0044573944180466
MR-PCA	valine	HMDB0000883	aspartate	HMDB0000191	met-d-Val	GCST90200370	2:165251927-165751927	0.374376083536728	0.407359618189861	0.358079401084701
MR-PCA	valine	HMDB0000883	aspartate	HMDB0000191	met-d-Val	GCST90200370	3:135701113-136578270	1.53206006795557	0.407564764333468	0.0001705534971322
MR-PCA	valine	HMDB0000883	aspartate	HMDB0000191	met-d-Val	GCST90200370	4:86953335-87453335	0.0359327337399295	0.354114112240262	0.919175634411916
MR-PCA	valine	HMDB0000883	aspartate	HMDB0000191	met-d-Val	GCST90200370	4:87663610-88163610	-0.0420583464064327	0.390735148437079	0.91428204747244
MR-PCA	valine	HMDB0000883	aspartate	HMDB0000191	met-d-Val	GCST90200370	4:88882515-89510546	-0.376484630104364	0.124561346214815	0.0025070964090114
MR-PCA	valine	HMDB0000883	aspartate	HMDB0000191	met-d-Val	GCST90200370	5:55564890-56064890	0.250093280338763	0.320712217808098	0.435505131765877
MR-PCA	valine	HMDB0000883	aspartate	HMDB0000191	met-d-Val	GCST90200370	6:108910874-109410874	0.110948948772403	0.47118332861416	0.813844931962194
MR-PCA	valine	HMDB0000883	aspartate	HMDB0000191	met-d-Val	GCST90200370	12:56199875-57115338	0.0079442915872516	0.282468477519232	0.97756283416779
MR-PCA	valine	HMDB0000883	aspartate	HMDB0000191	met-d-Val	GCST90200370	12:122278263-122778263	0.231024681025322	0.452762155352669	0.6098720085155
MR-PCA	valine	HMDB0000883	aspartate	HMDB0000191	met-d-Val	GCST90200370	14:102468052-102968052	-0.917674466219223	0.597612871356022	0.12464466952777
MR-PCA	valine	HMDB0000883	aspartate	HMDB0000191	met-d-Val	GCST90200370	16:69315747-70918195	0.129626969185874	0.231279496828309	0.575153738291284
MR-PCA	valine	HMDB0000883	aspartate	HMDB0000191	met-d-Val	GCST90200370	17:6935779-7435779	-0.255180602709506	0.242185843422699	0.292040373004672
MR-PCA	valine	HMDB0000883	aspartate	HMDB0000191	met-d-Val	GCST90200370	17:79384062-79884062	0.314462261003696	0.439897413755058	0.474699495152997
MR-PCA	valine	HMDB0000883	aspartate	HMDB0000191	met-d-Val	GCST90200370	19:49050431-49611255	-0.305023665348923	0.228795214093298	0.182474946736001
MR-PCA	acetylphosphate	HMDB0001494	inosine 5'-monophosphate (imp)	HMDB0000175	M15488	GCST90200395	1:109564880-110064880	-0.126089185550932	0.195017595152665	0.517921370020586
MR-PCA	acetylphosphate	HMDB0001494	inosine 5'-monophosphate (imp)	HMDB0000175	M15488	GCST90200395	6:96128415-96628415	0.329600200896465	0.236220358891602	0.162922924046695
MR-PCA	glycine	HMDB0000123	glycine	HMDB0000123	M32338	bioa_008	2:211289363-212090389	0.922865814126352	0.016243765813931	0.0
MR-PCA	inositol 1-phosphate (i1p)	HMDB0000213	leucine	HMDB0000687	M01481	M00060	1:5349333-5849333	-0.113006006509058	0.0714210891562593	0.113592547847777
MR-PCA	inositol 1-phosphate (i1p)	HMDB0000213	leucine	HMDB0000687	M01481	M00060	4:31607204-32397858	0.0834519863503435	0.0632050675571951	0.186722542930894
MR-PCA	inositol 1-phosphate (i1p)	HMDB0000213	leucine	HMDB0000687	M01481	M00060	4:66148855-66648855	0.0363829002847676	0.0738855787710324	0.622420898688942
MR-PCA	inositol 1-phosphate (i1p)	HMDB0000213	leucine	HMDB0000687	M01481	M00060	6:20616244-21116244	-0.0112112836488563	0.0856283570556994	0.895831025511662
MR-PCA	inositol 1-phosphate (i1p)	HMDB0000213	leucine	HMDB0000687	M01481	M00060	10:114775621-115275621	0.0219416880062303	0.061163717479781	0.719791852511206
MR-PCA	inositol 1-phosphate (i1p)	HMDB0000213	leucine	HMDB0000687	M01481	M00060	12:47079779-47579779	-0.120360580398232	0.0735653992622833	0.101818004091977
MR-PCA	inositol 1-phosphate (i1p)	HMDB0000213	leucine	HMDB0000687	M01481	M00060	12:62771708-63271708	0.0269216646216144	0.0608380918231659	0.658117810024424
MR-PCA	inositol 1-phosphate (i1p)	HMDB0000213	leucine	HMDB0000687	M01481	M00060	14:96380570-96880570	0.0448094546882566	0.0715612342162283	0.531203839509201
MR-PCA	inositol 1-phosphate (i1p)	HMDB0000213	leucine	HMDB0000687	M01481	M00060	15:77060646-77560646	-0.0425161951817542	0.0798520184038199	0.594423138736959
MR-PCA	phenylalanine	HMDB0000159	alanine	HMDB0000161	bioa_016	met-d-Ala	1:94441240-94941240	-0.235800427196884	0.128320134613846	0.0661221182843997
MR-PCA	phenylalanine	HMDB0000159	alanine	HMDB0000161	bioa_016	met-d-Ala	3:186202917-186702917	0.157127624855295	0.0845380990255938	0.0630752766191237
MR-PCA	phenylalanine	HMDB0000159	alanine	HMDB0000161	bioa_016	met-d-Ala	4:155231289-155731289	-0.173280552630986	0.100942195810031	0.086046523902541
MR-PCA	phenylalanine	HMDB0000159	alanine	HMDB0000161	bioa_016	met-d-Ala	4:186893802-187393802	-0.0358651227801701	0.0540677061477404	0.507114593297897
MR-PCA	phenylalanine	HMDB0000159	alanine	HMDB0000161	bioa_016	met-d-Ala	5:176539719-177067143	0.0861448990978276	0.0818617511331326	0.292651967912835
MR-PCA	phenylalanine	HMDB0000159	alanine	HMDB0000161	bioa_016	met-d-Ala	6:52381188-52881188	-0.0424823625273127	0.124191919701165	0.732298016357804
MR-PCA	phenylalanine	HMDB0000159	alanine	HMDB0000161	bioa_016	met-d-Ala	11:57020509-57520509	-0.0938615409043165	0.117373128773967	0.423893274387488
MR-PCA	phenylalanine	HMDB0000159	alanine	HMDB0000161	bioa_016	met-d-Ala	12:103007876-103562619	0.0300752104287768	0.051925039787622	0.562451276390006
MR-PCA	phenylalanine	HMDB0000159	alanine	HMDB0000161	bioa_016	met-d-Ala	14:55086875-55586875	0.209627970606652	0.126682248866596	0.0979743882713015
MR-PCA	phenylalanine	HMDB0000159	alanine	HMDB0000161	bioa_016	met-d-Ala	19:45142254-45642254	0.258573154826966	0.115252169025212	0.0248618438247178
MR-PCA	3-hydroxybutyrate (bhba)	HMDB0000011	citrulline	HMDB0000904	met-d-bOHbutyrate	M02132	1:230050269-230550269	0.162813875940424	0.43518667366941	0.708311898165177
MR-PCA	3-hydroxybutyrate (bhba)	HMDB0000011	citrulline	HMDB0000904	met-d-bOHbutyrate	M02132	5:41452897-42471829	0.804102225676791	0.395145553001726	0.0418557049378588
MR-PCA	3-hydroxybutyrate (bhba)	HMDB0000011	citrulline	HMDB0000904	met-d-bOHbutyrate	M02132	8:8059014-8559014	1.25450405068522	0.651398834850266	0.054121648066834
MR-PCA	3-hydroxybutyrate (bhba)	HMDB0000011	citrulline	HMDB0000904	met-d-bOHbutyrate	M02132	8:8580720-9433358	0.462563608349453	0.373741618458686	0.215843589094324
MR-PCA	3-hydroxybutyrate (bhba)	HMDB0000011	citrulline	HMDB0000904	met-d-bOHbutyrate	M02132	8:9546321-10530228	2.0981825044624	0.534070582102915	8.54199962926136e-05
MR-PCA	3-hydroxybutyrate (bhba)	HMDB0000011	citrulline	HMDB0000904	met-d-bOHbutyrate	M02132	8:10591858-11909109	1.6197689012101	0.471870014294628	0.0005976930768106
MR-PCA	3-hydroxybutyrate (bhba)	HMDB0000011	citrulline	HMDB0000904	met-d-bOHbutyrate	M02132	9:107339744-107915739	-0.0945475798981935	0.381877158845354	0.804454456895407
MR-PCA	3-hydroxybutyrate (bhba)	HMDB0000011	citrulline	HMDB0000904	met-d-bOHbutyrate	M02132	10:113694271-114194271	0.364135334968182	0.412299625194936	0.377138302501057
MR-PCA	3-hydroxybutyrate (bhba)	HMDB0000011	citrulline	HMDB0000904	met-d-bOHbutyrate	M02132	11:116451535-117240760	0.333638077216726	0.499934419012112	0.504539854959179
MR-PCA	3-hydroxybutyrate (bhba)	HMDB0000011	citrulline	HMDB0000904	met-d-bOHbutyrate	M02132	12:122375755-122875755	-0.342319198350698	0.603414301303837	0.570507826983743
MR-PCA	3-hydroxybutyrate (bhba)	HMDB0000011	citrulline	HMDB0000904	met-d-bOHbutyrate	M02132	14:94393207-95094947	0.0482891405583194	0.341898265124826	0.887681665301408
MR-PCA	3-hydroxybutyrate (bhba)	HMDB0000011	citrulline	HMDB0000904	met-d-bOHbutyrate	M02132	15:58430643-58980498	-0.255670028324188	0.36472160646432	0.483302703462621
MR-PCA	3-hydroxybutyrate (bhba)	HMDB0000011	citrulline	HMDB0000904	met-d-bOHbutyrate	M02132	16:71899923-73042963	-0.608548743401829	0.371380906480469	0.101294353360501
MR-PCA	3-hydroxybutyrate (bhba)	HMDB0000011	citrulline	HMDB0000904	met-d-bOHbutyrate	M02132	19:45161941-45661941	0.145892886966152	0.367290938020013	0.691210092152056
MR-PCA	dehydroepiandrosterone sulfate (dhea-s)	HMDB0001032	4-acetamidobutanoate	HMDB0003681	M32425	M01558	7:98868801-99739571	-0.053783372322872	0.123322120926866	0.662748908496193
MR-PCA	dehydroepiandrosterone sulfate (dhea-s)	HMDB0001032	4-acetamidobutanoate	HMDB0003681	M32425	M01558	19:48115523-48615523	0.012379906887574	0.122048296057784	0.919205557155124
MR-PCA	5,6-dihydrothymine	HMDB0000079	inosine 5'-monophosphate (imp)	HMDB0000175	GCST90200339	GCST90200395	22:50721854-51221854	-0.15297512353573	0.137345544495548	0.265366071481909
MR-PCA	4-methyl-2-oxopentanoate	HMDB0000695	valine	HMDB0000883	M22116	met-d-Val	4:88976422-89476422	0.820761206850434	0.0373727570289617	6.72660228725488e-107
MR-PCA	4-methyl-2-oxopentanoate	HMDB0000695	valine	HMDB0000883	M22116	met-d-Val	13:48209901-48709901	0.0663941307179232	0.0461450566829626	0.150203369165032
MR-PCA	sarcosine	HMDB0000271	phenylethylamine	HMDB0012275	bioa_031	bioa_015	1:157842259-158342259	-0.0982839694785219	0.172221404270484	0.568213986154205
MR-PCA	sarcosine	HMDB0000271	phenylethylamine	HMDB0012275	bioa_031	bioa_015	6:42690673-43190673	-0.164313364103892	0.197585098928373	0.405630201708403
MR-PCA	sarcosine	HMDB0000271	phenylethylamine	HMDB0012275	bioa_031	bioa_015	9:136282183-136851769	0.0336854003682846	0.0995423916334797	0.735059843615775
MR-PCA	caffeine	HMDB0001847	phenylalanine	HMDB0000159	GCST90200436	met-d-Phe	15:56384745-56884745	-0.0238619811213735	0.0297183147748421	0.422010242376488
MR-PCA	caffeine	HMDB0001847	phenylalanine	HMDB0000159	GCST90200436	met-d-Phe	15:57044800-57544800	-0.0500847199753563	0.0340297223211803	0.141076682306026
MR-PCA	3-methyl-2-oxobutyrate	HMDB0000019	ornithine	HMDB0000214	GCST90199677	M01493	4:88953670-89453670	0.145773972310406	0.120467795293516	0.226253602977273
MR-PCA	caffeine	HMDB0001847	urea	HMDB0000294	M00569	M01670	7:17037106-17537106	-0.147351395462538	0.126871163668057	0.245468933451641
MR-PCA	caffeine	HMDB0001847	urea	HMDB0000294	M00569	M01670	15:74777880-75277880	0.155953743225169	0.148146951445484	0.292480218648864
MR-PCA	cysteinylglycine	HMDB0000078	docosahexaenoate (dha; 22:6n3)	HMDB0002183	GCST90200364	GCST90199651	16:15885043-16385043	-0.150780737681424	0.0910508345284228	0.0977205828581505
MR-PCA	cysteinylglycine	HMDB0000078	docosahexaenoate (dha; 22:6n3)	HMDB0002183	GCST90200364	GCST90199651	16:89076223-90262231	0.0250945144835017	0.0645828254375617	0.697599234576435
MR-PCA	cysteinylglycine	HMDB0000078	docosahexaenoate (dha; 22:6n3)	HMDB0002183	GCST90200364	GCST90199651	19:52317323-52817323	0.162225856109876	0.10514225150164	0.122850710474895
MR-PCA	sphinganine-1-phosphate	HMDB0001383	phenylalanine	HMDB0000159	GCST90199845	met-d-Phe	3:56698451-57198451	0.0109403014275744	0.0215067384648144	0.610968273429391
MR-PCA	sphinganine-1-phosphate	HMDB0001383	phenylalanine	HMDB0000159	GCST90199845	met-d-Phe	17:74160792-74669333	-0.0101991637959225	0.0233591605148747	0.662384250119982
MR-PCA	ornithine	HMDB0000214	leucine	HMDB0000687	GCST90200404	met-d-Leu	6:131644358-132144358	0.0827262660590476	0.0284552362577272	0.0036463065942971
MR-PCA	ornithine	HMDB0000214	leucine	HMDB0000687	GCST90200404	met-d-Leu	6:161178041-161678041	0.0330778465137062	0.0263705302384825	0.209715204700294
MR-PCA	tryptophan	HMDB0000929	hypoxanthine	HMDB0000157	bioa_020	M03127	2:27480940-27980940	-0.054813820724388	0.375082601584814	0.883812449820823
MR-PCA	tryptophan	HMDB0000929	hypoxanthine	HMDB0000157	bioa_020	M03127	4:156560755-157060755	0.185827951241943	0.153006454662577	0.224552829029333
MR-PCA	tryptophan	HMDB0000929	hypoxanthine	HMDB0000157	bioa_020	M03127	6:111336667-112095774	-0.231130564702506	0.190188465466355	0.224262672361711
MR-PCA	alanine	HMDB0000161	myo-inositol	HMDB0000211	met-d-Ala	M19934	1:206970800-207470800	0.242448624778842	0.352085118155849	0.491069992948596
MR-PCA	alanine	HMDB0000161	myo-inositol	HMDB0000211	met-d-Ala	M19934	2:27480940-28253616	0.269090989013371	0.32476033529268	0.407340243330225
MR-PCA	alanine	HMDB0000161	myo-inositol	HMDB0000211	met-d-Ala	M19934	2:64970910-65916674	-0.0404124154612992	0.284508661314395	0.887046175063585
MR-PCA	alanine	HMDB0000161	myo-inositol	HMDB0000211	met-d-Ala	M19934	3:122879946-123379946	-0.25474326001213	0.564245732560333	0.651646705622851
MR-PCA	alanine	HMDB0000161	myo-inositol	HMDB0000211	met-d-Ala	M19934	3:159754026-160551365	0.109017903674239	0.463381704278704	0.814002377017931
MR-PCA	alanine	HMDB0000161	myo-inositol	HMDB0000211	met-d-Ala	M19934	4:88958565-89458565	-0.0461379775985488	0.518575709354668	0.929105297317803
MR-PCA	alanine	HMDB0000161	myo-inositol	HMDB0000211	met-d-Ala	M19934	5:35692098-36469710	-0.97480580677246	0.518841542915823	0.0602701442866196
MR-PCA	alanine	HMDB0000161	myo-inositol	HMDB0000211	met-d-Ala	M19934	6:20453952-20953952	0.562175379239364	0.459567734752085	0.221227770076983
MR-PCA	alanine	HMDB0000161	myo-inositol	HMDB0000211	met-d-Ala	M19934	8:17128898-17669461	0.0547654256560616	0.384366892424688	0.886699168644193
MR-PCA	alanine	HMDB0000161	myo-inositol	HMDB0000211	met-d-Ala	M19934	8:49725746-50225746	1.01973778769578	0.596174082263648	0.0871790257609526
MR-PCA	alanine	HMDB0000161	myo-inositol	HMDB0000211	met-d-Ala	M19934	8:117935733-118435733	0.0794548224462966	0.46702020204299	0.864906763400038
MR-PCA	alanine	HMDB0000161	myo-inositol	HMDB0000211	met-d-Ala	M19934	8:145497920-145997920	0.031470720385743	0.522210462885818	0.951945024318338
MR-PCA	alanine	HMDB0000161	myo-inositol	HMDB0000211	met-d-Ala	M19934	9:4033137-4533137	-0.339456807987876	0.471537560452346	0.471590592312816
MR-PCA	alanine	HMDB0000161	myo-inositol	HMDB0000211	met-d-Ala	M19934	11:8005408-8505408	0.404746109075292	0.420780272889328	0.336102746239139
MR-PCA	alanine	HMDB0000161	myo-inositol	HMDB0000211	met-d-Ala	M19934	12:46544011-47796599	0.450232480095852	0.244960024643211	0.0660648387176452
MR-PCA	alanine	HMDB0000161	myo-inositol	HMDB0000211	met-d-Ala	M19934	12:56610577-57110577	-0.032652440730225	0.252416183369569	0.897073163031601
MR-PCA	alanine	HMDB0000161	myo-inositol	HMDB0000211	met-d-Ala	M19934	12:59740767-60240767	-0.084061378303592	0.427306589603276	0.844043680230105
MR-PCA	alanine	HMDB0000161	myo-inositol	HMDB0000211	met-d-Ala	M19934	12:122367989-122867989	1.0782303538332	0.494188639765929	0.0291228653566936
MR-PCA	alanine	HMDB0000161	myo-inositol	HMDB0000211	met-d-Ala	M19934	16:69383883-70933639	0.115007413725527	0.265184434644099	0.664514729791111
MR-PCA	alanine	HMDB0000161	myo-inositol	HMDB0000211	met-d-Ala	M19934	17:79391534-79891534	0.311905490059372	0.530340880594477	0.556449963530374
MR-PCA	alanine	HMDB0000161	myo-inositol	HMDB0000211	met-d-Ala	M19934	21:32796216-33296216	0.153936570440441	0.644789489176924	0.811307765828368
MR-PCA	alanine	HMDB0000161	myo-inositol	HMDB0000211	met-d-Ala	M19934	22:18934095-19434095	0.587274891567905	0.63458616070569	0.354734232916258
MR-PCA	valine	HMDB0000883	arginine	HMDB0000517	bioa_022	GCST90200372	2:64958074-65458074	0.0461402750597098	0.220552929930789	0.834289981315954
MR-PCA	valine	HMDB0000883	arginine	HMDB0000517	bioa_022	GCST90200372	2:211173777-211673777	0.827743672579715	0.444496949051226	0.0625744435209595
MR-PCA	valine	HMDB0000883	arginine	HMDB0000517	bioa_022	GCST90200372	4:88972827-89472827	-0.0154729006501749	0.147664980036185	0.916547349339062
MR-PCA	valine	HMDB0000883	arginine	HMDB0000517	bioa_022	GCST90200372	11:116381707-116882500	0.0255105823187619	0.32669537815887	0.937759042112864
MR-PCA	valine	HMDB0000883	arginine	HMDB0000517	bioa_022	GCST90200372	12:56615040-57115040	0.382668105617495	0.583127624335132	0.511673650573219
MR-PCA	valine	HMDB0000883	arginine	HMDB0000517	bioa_022	GCST90200372	16:70059237-70559237	0.439797314761302	0.327082043147862	0.178751677844168
MR-PCA	valine	HMDB0000883	arginine	HMDB0000517	bioa_022	GCST90200372	17:6883609-7383609	-0.10141919919533	0.349365101260841	0.771590000666272
MR-PCA	valine	HMDB0000883	arginine	HMDB0000517	bioa_022	GCST90200372	17:40470632-40970632	0.947264104155883	0.594623626671189	0.111149376258326
MR-PCA	valine	HMDB0000883	arginine	HMDB0000517	bioa_022	GCST90200372	19:49114511-49614511	0.057946681228938	0.423086174002735	0.891060920033388
MR-PCA	n-stearoyl-sphingosine (d18:1/18:0)*	HMDB0004950	adenosine 5'-monophosphate (amp)	HMDB0000045	GCST90200341	GCST90200356	10:64645010-65401382	0.0241648227421276	0.133812735253959	0.856691864318981
MR-PCA	n-stearoyl-sphingosine (d18:1/18:0)*	HMDB0004950	adenosine 5'-monophosphate (amp)	HMDB0000045	GCST90200341	GCST90200356	14:63982220-64482220	-0.0322877167497867	0.137568367843197	0.814439213338816
MR-PCA	n-stearoyl-sphingosine (d18:1/18:0)*	HMDB0004950	adenosine 5'-monophosphate (amp)	HMDB0000045	GCST90200341	GCST90200356	18:55052269-55552269	-0.0473246779520091	0.086214571740823	0.583062141432665
MR-PCA	n-stearoyl-sphingosine (d18:1/18:0)*	HMDB0004950	adenosine 5'-monophosphate (amp)	HMDB0000045	GCST90200341	GCST90200356	19:8013648-8513648	0.0475124718728651	0.0648406088739897	0.463706070154795
MR-PCA	dihydroorotate	HMDB03349	5-oxoproline	HMDB0000267	GCST90200444	M01494	5:53379047-53879047	0.142957273633019	0.111688464151912	0.200557607318403
MR-PCA	dihydroorotate	HMDB03349	5-oxoproline	HMDB0000267	GCST90200444	M01494	10:104381189-105206827	-0.0320685476896767	0.145707713128056	0.825802467854423
MR-PCA	dihydroorotate	HMDB03349	5-oxoproline	HMDB0000267	GCST90200444	M01494	10:125910495-126410495	0.0475231511325248	0.109029772409363	0.662928761590335
MR-PCA	dihydroorotate	HMDB03349	5-oxoproline	HMDB0000267	GCST90200444	M01494	11:122683181-123183181	0.0165942266702492	0.14681205585309	0.910006447061496
MR-PCA	dihydroorotate	HMDB03349	5-oxoproline	HMDB0000267	GCST90200444	M01494	15:77921365-78954732	-0.018437478749258	0.0505682459028045	0.715405640454276
MR-PCA	alanine	HMDB0000161	5-oxoproline	HMDB0000267	bioa_001	M01494	1:206985954-207485954	-0.157870971426698	0.349162825894539	0.6511671154397
MR-PCA	alanine	HMDB0000161	5-oxoproline	HMDB0000267	bioa_001	M01494	2:27143030-28594285	-0.574720804830356	0.279686676296088	0.0398912020512199
MR-PCA	alanine	HMDB0000161	5-oxoproline	HMDB0000267	bioa_001	M01494	2:64958074-65458074	0.13187550099092	0.282672951262607	0.640835953649359
MR-PCA	alanine	HMDB0000161	5-oxoproline	HMDB0000267	bioa_001	M01494	3:71155270-71655270	-0.452390990733761	0.52091239854244	0.385143181504534
MR-PCA	alanine	HMDB0000161	5-oxoproline	HMDB0000267	bioa_001	M01494	4:88976422-89476422	-0.401582176095793	0.435945813548955	0.356959318222321
MR-PCA	alanine	HMDB0000161	5-oxoproline	HMDB0000267	bioa_001	M01494	7:72732874-73232874	0.497075631346952	0.461330630550688	0.281264812951684
MR-PCA	alanine	HMDB0000161	5-oxoproline	HMDB0000267	bioa_001	M01494	8:145568681-146068681	0.418485781233975	0.51902490265689	0.420074330685153
MR-PCA	alanine	HMDB0000161	5-oxoproline	HMDB0000267	bioa_001	M01494	9:4040541-4540541	0.0169613583316875	0.466217094541523	0.970978710668073
MR-PCA	alanine	HMDB0000161	5-oxoproline	HMDB0000267	bioa_001	M01494	11:116336283-116836283	-0.222902749786667	0.41616010995793	0.592222745402924
MR-PCA	alanine	HMDB0000161	5-oxoproline	HMDB0000267	bioa_001	M01494	12:46636543-47713425	0.0853646882003618	0.201385404096643	0.671648104390653
MR-PCA	alanine	HMDB0000161	5-oxoproline	HMDB0000267	bioa_001	M01494	12:56615040-57115040	-0.566989193066437	0.267085758820259	0.0337644807904841
MR-PCA	alanine	HMDB0000161	5-oxoproline	HMDB0000267	bioa_001	M01494	12:59727701-60227701	0.665150629701877	0.363218811095404	0.0670606977082129
MR-PCA	alanine	HMDB0000161	5-oxoproline	HMDB0000267	bioa_001	M01494	14:75116447-75616447	-0.426020465395534	0.53793129529778	0.428383569888725
MR-PCA	alanine	HMDB0000161	5-oxoproline	HMDB0000267	bioa_001	M01494	16:69621701-70931491	-0.323639472389009	0.242276651045225	0.181606121972209
MR-PCA	alanine	HMDB0000161	5-oxoproline	HMDB0000267	bioa_001	M01494	17:40568584-41068584	0.0901563379022872	0.59994904786657	0.88054897801826
MR-PCA	alanine	HMDB0000161	5-oxoproline	HMDB0000267	bioa_001	M01494	22:18906543-19406543	-0.146035158506183	0.457523212140485	0.749585216473958
MR-PCA	creatinine	HMDB0000562	phosphate	HMDB0001429	met-d-Creatinine	M11438	1:62775942-63275942	0.258106605827994	0.546351657688201	0.636628134378719
MR-PCA	creatinine	HMDB0000562	phosphate	HMDB0001429	met-d-Creatinine	M11438	1:78344069-78844069	0.566671127907552	0.599391988694779	0.344449643232319
MR-PCA	creatinine	HMDB0000562	phosphate	HMDB0001429	met-d-Creatinine	M11438	1:150079982-151190625	-0.0893353117085874	0.450328275140836	0.842749173980327
MR-PCA	creatinine	HMDB0000562	phosphate	HMDB0001429	met-d-Creatinine	M11438	1:212502129-213002129	0.219373581908587	0.502851136899204	0.662648467911002
MR-PCA	creatinine	HMDB0000562	phosphate	HMDB0001429	met-d-Creatinine	M11438	2:15538692-16038692	-0.110018430062803	0.530209124083972	0.835619338450135
MR-PCA	creatinine	HMDB0000562	phosphate	HMDB0001429	met-d-Creatinine	M11438	2:18426203-18926203	-0.0260655015061558	0.540803449073699	0.961558655033613
MR-PCA	creatinine	HMDB0000562	phosphate	HMDB0001429	met-d-Creatinine	M11438	2:54331356-54831356	0.166603930333722	0.557623948265601	0.765111952779207
MR-PCA	creatinine	HMDB0000562	phosphate	HMDB0001429	met-d-Creatinine	M11438	2:73303397-74097901	-0.492647160767452	0.578243853974983	0.39423002837795
MR-PCA	creatinine	HMDB0000562	phosphate	HMDB0001429	met-d-Creatinine	M11438	2:121056440-121556440	-0.0205722589140666	0.467092899286961	0.964869980699559
MR-PCA	creatinine	HMDB0000562	phosphate	HMDB0001429	met-d-Creatinine	M11438	2:176734544-177234544	0.21512969662829	0.440457905364519	0.625250374251913
MR-PCA	creatinine	HMDB0000562	phosphate	HMDB0001429	met-d-Creatinine	M11438	2:211293055-211793055	-0.0477486318469778	0.461675367359363	0.917625917265287
MR-PCA	creatinine	HMDB0000562	phosphate	HMDB0001429	met-d-Creatinine	M11438	2:217394852-217894852	-0.422364770414046	0.61228501709616	0.490309115559435
MR-PCA	creatinine	HMDB0000562	phosphate	HMDB0001429	met-d-Creatinine	M11438	2:220108198-220608198	-0.0198035880783007	0.561227809504187	0.971851539578368
MR-PCA	creatinine	HMDB0000562	phosphate	HMDB0001429	met-d-Creatinine	M11438	3:38187471-38687471	0.0298937801776991	0.568366000855863	0.958053801299696
MR-PCA	creatinine	HMDB0000562	phosphate	HMDB0001429	met-d-Creatinine	M11438	3:121465319-121965319	0.994693339099749	0.664708072056244	0.134539975943226
MR-PCA	creatinine	HMDB0000562	phosphate	HMDB0001429	met-d-Creatinine	M11438	3:141462708-141962708	-0.461686174168206	0.512196171767745	0.367383417495327
MR-PCA	creatinine	HMDB0000562	phosphate	HMDB0001429	met-d-Creatinine	M11438	3:185024780-185524780	0.315945673642731	0.631390869477253	0.616796037273003
MR-PCA	creatinine	HMDB0000562	phosphate	HMDB0001429	met-d-Creatinine	M11438	4:76880934-77664144	-0.329085791139867	0.267215696821702	0.218122403892639
MR-PCA	creatinine	HMDB0000562	phosphate	HMDB0001429	met-d-Creatinine	M11438	4:103323863-104102802	0.39664211582083	0.511909890447842	0.438441302525725
MR-PCA	creatinine	HMDB0000562	phosphate	HMDB0001429	met-d-Creatinine	M11438	5:39144851-39644851	0.313821680835034	0.431150244857629	0.466692669153144
MR-PCA	creatinine	HMDB0000562	phosphate	HMDB0001429	met-d-Creatinine	M11438	5:53045546-53835870	-0.385973522606727	0.364332569329933	0.289418151162147
MR-PCA	creatinine	HMDB0000562	phosphate	HMDB0001429	met-d-Creatinine	M11438	5:176565124-177065124	-0.0669408138939478	0.372177168980319	0.857260309308494
MR-PCA	creatinine	HMDB0000562	phosphate	HMDB0001429	met-d-Creatinine	M11438	6:43556335-44056335	0.658835061176777	0.469852072589645	0.160850140559298
MR-PCA	creatinine	HMDB0000562	phosphate	HMDB0001429	met-d-Creatinine	M11438	6:108750742-109250742	-0.030855106425023	0.522039637903387	0.952868546935413
MR-PCA	creatinine	HMDB0000562	phosphate	HMDB0001429	met-d-Creatinine	M11438	6:133547208-134047208	-0.021351660192092	0.490521897700871	0.965280282464475
MR-PCA	creatinine	HMDB0000562	phosphate	HMDB0001429	met-d-Creatinine	M11438	6:160418389-160927934	0.29963143504927	0.286589257228605	0.295788125986821
MR-PCA	creatinine	HMDB0000562	phosphate	HMDB0001429	met-d-Creatinine	M11438	7:25488956-25988956	0.411343777941832	0.495072667654013	0.406043933911261
MR-PCA	creatinine	HMDB0000562	phosphate	HMDB0001429	met-d-Creatinine	M11438	7:76984640-77791673	-0.0194802238984464	0.573333341009333	0.972895384394832
MR-PCA	creatinine	HMDB0000562	phosphate	HMDB0001429	met-d-Creatinine	M11438	7:128492221-128992221	0.109096356433499	0.592150217151625	0.853827035186299
MR-PCA	creatinine	HMDB0000562	phosphate	HMDB0001429	met-d-Creatinine	M11438	7:151165041-151665041	0.319178821076451	0.302179985870416	0.290852182341366
MR-PCA	creatinine	HMDB0000562	phosphate	HMDB0001429	met-d-Creatinine	M11438	7:155370831-155870831	-0.346737358566897	0.435525811307748	0.425953550441072
MR-PCA	creatinine	HMDB0000562	phosphate	HMDB0001429	met-d-Creatinine	M11438	8:8031142-9250941	-0.953938387377447	0.443009908461423	0.0312941955112472
MR-PCA	creatinine	HMDB0000562	phosphate	HMDB0001429	met-d-Creatinine	M11438	8:10561829-11945872	-0.612884003088652	0.473338981497151	0.195385813193398
MR-PCA	creatinine	HMDB0000562	phosphate	HMDB0001429	met-d-Creatinine	M11438	8:19609539-20109539	-1.1758725179002	0.482678300844845	0.0148448865945003
MR-PCA	creatinine	HMDB0000562	phosphate	HMDB0001429	met-d-Creatinine	M11438	8:23527006-24027006	0.529581305531121	0.52703571604394	0.314978709175858
MR-PCA	creatinine	HMDB0000562	phosphate	HMDB0001429	met-d-Creatinine	M11438	9:71184707-71684707	-0.338124176632248	0.463063827930808	0.465274582024187
MR-PCA	creatinine	HMDB0000562	phosphate	HMDB0001429	met-d-Creatinine	M11438	10:52398454-52898454	-0.378727061764463	0.530982607732628	0.47568674062801
MR-PCA	creatinine	HMDB0000562	phosphate	HMDB0001429	met-d-Creatinine	M11438	11:15629946-16129946	0.192053803291286	0.567707054347783	0.735139105612508
MR-PCA	creatinine	HMDB0000562	phosphate	HMDB0001429	met-d-Creatinine	M11438	11:30504837-31294673	0.291795612858533	0.445783583213717	0.51274601299402
MR-PCA	creatinine	HMDB0000562	phosphate	HMDB0001429	met-d-Creatinine	M11438	11:116373213-117240760	-0.165940468898956	0.348669640013114	0.634128075462773
MR-PCA	creatinine	HMDB0000562	phosphate	HMDB0001429	met-d-Creatinine	M11438	15:41118334-41871842	-0.0714166576851062	0.494971958430796	0.885276015020157
MR-PCA	creatinine	HMDB0000562	phosphate	HMDB0001429	met-d-Creatinine	M11438	15:45400360-46179051	0.0877160833467978	0.320829874024554	0.784542888025426
MR-PCA	creatinine	HMDB0000562	phosphate	HMDB0001429	met-d-Creatinine	M11438	15:53700578-54200578	-0.0111968637365404	0.508053392420399	0.982417041812291
MR-PCA	creatinine	HMDB0000562	phosphate	HMDB0001429	met-d-Creatinine	M11438	15:76097375-76597375	-0.370051285759673	0.499826788756578	0.459082160314305
MR-PCA	creatinine	HMDB0000562	phosphate	HMDB0001429	met-d-Creatinine	M11438	16:20142332-21335139	0.49555154288974	0.268117323585693	0.0645641900848937
MR-PCA	creatinine	HMDB0000562	phosphate	HMDB0001429	met-d-Creatinine	M11438	16:89453424-89953424	-0.234271938604126	0.56881011639427	0.680439715844565
MR-PCA	creatinine	HMDB0000562	phosphate	HMDB0001429	met-d-Creatinine	M11438	17:19176536-19724875	-0.161325330009386	0.647444976386098	0.803227533720947
MR-PCA	creatinine	HMDB0000562	phosphate	HMDB0001429	met-d-Creatinine	M11438	17:37200083-37954217	0.40896508252122	0.429198353047785	0.340662024762814
MR-PCA	creatinine	HMDB0000562	phosphate	HMDB0001429	met-d-Creatinine	M11438	17:58690466-59700441	-0.0716513197710972	0.341586825632066	0.833854840242968
MR-PCA	creatinine	HMDB0000562	phosphate	HMDB0001429	met-d-Creatinine	M11438	19:32940263-33709298	0.413791283978558	0.482490964059155	0.391105323236703
MR-PCA	creatinine	HMDB0000562	phosphate	HMDB0001429	met-d-Creatinine	M11438	20:32653904-33537782	-0.384822519317932	0.545009599957313	0.480135945708953
MR-PCA	creatinine	HMDB0000562	phosphate	HMDB0001429	met-d-Creatinine	M11438	22:38345240-38845240	-0.229474533200991	0.525616645661566	0.662414840814394
MR-PCA	eicosapentaenoate (epa; 20:5n3)	HMDB0001999	myo-inositol	HMDB0000211	M18467	GCST90200401	11:61330635-61830635	-0.0812527532205546	0.0929874389142568	0.382225252743466
MR-PCA	kynurenine	HMDB0000684	1,7-dimethylurate	HMDB0011103	GCST90199636	GCST90199756	1:241463402-241963402	0.0735296688944749	0.0757028709645875	0.331402391976994
MR-PCA	kynurenine	HMDB0000684	1,7-dimethylurate	HMDB0011103	GCST90199636	GCST90199756	8:39554593-40054593	0.143643735244516	0.11155231237299	0.197857210898008
MR-PCA	kynurenine	HMDB0000684	1,7-dimethylurate	HMDB0011103	GCST90199636	GCST90199756	12:111809557-113090766	0.223224324468668	0.134810901689801	0.0977556658964895
MR-PCA	kynurenine	HMDB0000684	1,7-dimethylurate	HMDB0011103	GCST90199636	GCST90199756	16:87568373-88128072	-0.158549427003713	0.0713631436531881	0.0263017569809931
MR-PCA	citrate	HMDB0000094	docosahexaenoate (dha; 22:6n3)	HMDB0002183	GCST90200304	GCST90199651	5:14503745-15117020	0.153122921114679	0.0722759662701051	0.0341253870121735
MR-PCA	citrate	HMDB0000094	docosahexaenoate (dha; 22:6n3)	HMDB0002183	GCST90200304	GCST90199651	17:6357018-6961881	0.0242993614768002	0.0675809590903694	0.71917673410141
MR-PCA	citrate	HMDB0000094	docosahexaenoate (dha; 22:6n3)	HMDB0002183	GCST90200304	GCST90199651	22:19003274-19503274	0.363429211851216	0.085140950152567	1.96739349491589e-05
MR-PCA	urate	HMDB0000289	bilirubin (z,z)	HMDB0000054	M01604	M27716	4:9676051-10553081	-0.0132959553914711	0.0524596163100215	0.799919527404543
MR-PCA	tryptophan	HMDB0000929	3-methyl-2-oxovalerate	HMDB0000491	GCST90200441	GCST90199631	4:156527528-157027528	0.203487299949567	0.0902200006890392	0.0241046807502546
MR-PCA	tryptophan	HMDB0000929	3-methyl-2-oxovalerate	HMDB0000491	GCST90200441	GCST90199631	6:111301079-112053797	0.147039185859198	0.0980477521087427	0.133700134070483
MR-PCA	hypotaurine	HMDB0000965	betaine	HMDB0000043	GCST90200379	M03141	4:138793652-139293652	0.170931382987485	0.143280662788399	0.232876063630926
MR-PCA	aspartate	HMDB0000191	cortisol	HMDB0000063	GCST90200370	M01712	3:56598999-57098999	0.119172986050741	0.097304010950616	0.22066982159035
MR-PCA	isoleucine	HMDB0000172	5-oxoproline	HMDB0000267	met-d-Ile	M01494	2:27480940-28253174	-0.492338314626904	0.38880047534944	0.205405445956452
MR-PCA	isoleucine	HMDB0000172	5-oxoproline	HMDB0000267	met-d-Ile	M01494	2:165251927-165751927	-0.0013758302142594	0.521800318398728	0.997896221264007
MR-PCA	isoleucine	HMDB0000172	5-oxoproline	HMDB0000267	met-d-Ile	M01494	4:88890833-89475171	0.510079791061728	0.23039523426585	0.0268333348242281
MR-PCA	isoleucine	HMDB0000172	5-oxoproline	HMDB0000267	met-d-Ile	M01494	8:76193463-76693463	-0.419863013742399	0.577665531111969	0.467331825505382
MR-PCA	isoleucine	HMDB0000172	5-oxoproline	HMDB0000267	met-d-Ile	M01494	12:56611458-57111458	-0.910556390317284	0.488189297779077	0.0621574765010648
MR-PCA	isoleucine	HMDB0000172	5-oxoproline	HMDB0000267	met-d-Ile	M01494	16:69865519-70914672	0.207033901721185	0.331647107153066	0.532457088956384
MR-PCA	isoleucine	HMDB0000172	5-oxoproline	HMDB0000267	met-d-Ile	M01494	19:49069664-49569664	-0.272637077141725	0.456408012234151	0.550271167687638
MR-PCA	1-methylnicotinamide	HMDB0000699	myo-inositol	HMDB0000211	GCST90200406	GCST90200401	6:160317928-160817928	-0.137973608908725	0.0858097831476341	0.107856932306418
MR-PCA	trans-urocanate	HMDB0000301	3-methyl-2-oxovalerate	HMDB0000491	GCST90200416	M15676	8:17963874-18463874	-0.125427548577458	0.138830699740163	0.366283472206114
MR-PCA	trans-urocanate	HMDB0000301	3-methyl-2-oxovalerate	HMDB0000491	GCST90200416	M15676	12:96124750-96624750	-0.0137158077679768	0.0552593886328999	0.803973680827193
MR-PCA	n6,n6,n6-trimethyllysine	HMDB0001325	urea	HMDB0000294	GCST90200344	M01670	11:64586385-65555309	0.143078036482782	0.112315430983629	0.202700723652105
MR-PCA	3-(4-hydroxyphenyl)lactate	HMDB0000755	cystine	HMDB0000192	GCST90200371	GCST90200382	6:111301079-111801079	0.0066046058546757	0.129830154655283	0.959428215672624
MR-PCA	3-(4-hydroxyphenyl)lactate	HMDB0000755	cystine	HMDB0000192	GCST90200371	GCST90200382	17:79941425-80441425	-0.0061946286205482	0.0931506294798409	0.946978802540733
MR-PCA	acetone	HMDB0001659	leucine	HMDB0000687	met-d-Acetone	M00060	1:120074995-120574995	1.24809513181809	0.580475011962462	0.0315451519466695
MR-PCA	acetone	HMDB0001659	leucine	HMDB0000687	met-d-Acetone	M00060	5:41206969-43455198	-0.311391264076256	0.265105981345558	0.240158137565376
MR-PCA	acetone	HMDB0001659	leucine	HMDB0000687	met-d-Acetone	M00060	8:126241733-126741733	2.54112590637585	0.744137857738652	0.000638150222479
MR-PCA	acetone	HMDB0001659	leucine	HMDB0000687	met-d-Acetone	M00060	10:135065795-135607239	-0.218625644133174	0.344801354949131	0.526039968279527
MR-PCA	acetone	HMDB0001659	leucine	HMDB0000687	met-d-Acetone	M00060	12:122365033-122865033	-0.131455107802004	0.545392113793429	0.809532935818713
MR-PCA	acetone	HMDB0001659	leucine	HMDB0000687	met-d-Acetone	M00060	13:42058883-42558883	1.52598342292072	0.675718690249954	0.0239262334744271
MR-PCA	acetone	HMDB0001659	leucine	HMDB0000687	met-d-Acetone	M00060	19:45929043-46429043	-1.85504010622082	0.561264952580585	0.000949405197552
MR-PCA	arachidonate (20:4n6)	HMDB0001043	betaine	HMDB0000043	GCST90200358	M03141	11:61052244-62029047	0.0518878136204312	0.0521674479138693	0.319911542147028
MR-PCA	arginine	HMDB0000517	3-methyl-2-oxovalerate	HMDB0000491	bioa_002	M15676	2:24182937-24682937	0.759531908890934	0.33738142114677	0.0243693353368122
MR-PCA	arginine	HMDB0000517	3-methyl-2-oxovalerate	HMDB0000491	bioa_002	M15676	2:211333022-211833022	-0.116818615353983	0.216206036636355	0.588982205318686
MR-PCA	arginine	HMDB0000517	3-methyl-2-oxovalerate	HMDB0000491	bioa_002	M15676	2:219037276-219788019	-0.342014498218172	0.29187291946762	0.241280374245244
MR-PCA	arginine	HMDB0000517	3-methyl-2-oxovalerate	HMDB0000491	bioa_002	M15676	4:144583533-145083533	0.115076748005232	0.242407848779612	0.634983931564025
MR-PCA	arginine	HMDB0000517	3-methyl-2-oxovalerate	HMDB0000491	bioa_002	M15676	5:177386199-177886199	-0.195807183836879	0.25163359556042	0.436484099601462
MR-PCA	arginine	HMDB0000517	3-methyl-2-oxovalerate	HMDB0000491	bioa_002	M15676	6:131339506-132265729	-0.121509125939671	0.142895610447911	0.395138913340658
MR-PCA	arginine	HMDB0000517	3-methyl-2-oxovalerate	HMDB0000491	bioa_002	M15676	6:135177817-135677817	0.209203510504673	0.317861291130919	0.510435480105449
MR-PCA	arginine	HMDB0000517	3-methyl-2-oxovalerate	HMDB0000491	bioa_002	M15676	6:139590693-140090693	0.66038193198174	0.250690389995844	0.0084322610446924
MR-PCA	arginine	HMDB0000517	3-methyl-2-oxovalerate	HMDB0000491	bioa_002	M15676	10:99898951-100398951	0.276741486023142	0.35903144837968	0.440825411946227
MR-PCA	arginine	HMDB0000517	3-methyl-2-oxovalerate	HMDB0000491	bioa_002	M15676	12:46680313-47435518	-0.242535183402586	0.277636923311892	0.382352673197284
MR-PCA	arginine	HMDB0000517	3-methyl-2-oxovalerate	HMDB0000491	bioa_002	M15676	16:68076200-68576200	0.310239361003435	0.302545940834206	0.3051608425381
MR-PCA	arginine	HMDB0000517	3-methyl-2-oxovalerate	HMDB0000491	bioa_002	M15676	19:12757458-13257458	-0.137690060486333	0.175485713196405	0.432674862224379
MR-PCA	methionine	HMDB0000696	glucuronate	HMDB0000127	bioa_013	GCST90199641	5:89993899-90493899	0.0244968327296592	0.23222591395973	0.915989324306545
MR-PCA	methionine	HMDB0000696	glucuronate	HMDB0000127	bioa_013	GCST90199641	12:46900176-47464292	0.312542545872055	0.201818706492203	0.121470639363297
MR-PCA	methionine	HMDB0000696	glucuronate	HMDB0000127	bioa_013	GCST90199641	12:56615040-57115040	0.380516554834213	0.325829099178911	0.242870938942175
MR-PCA	creatinine	HMDB0000562	inosine 5'-monophosphate (imp)	HMDB0000175	bioa_026	GCST90200395	1:109627506-110127506	0.85218771508756	0.598002463422336	0.154140667760409
MR-PCA	creatinine	HMDB0000562	inosine 5'-monophosphate (imp)	HMDB0000175	bioa_026	GCST90200395	2:73467567-73967567	0.0274188923888121	0.752756725869313	0.970943767713775
MR-PCA	creatinine	HMDB0000562	inosine 5'-monophosphate (imp)	HMDB0000175	bioa_026	GCST90200395	2:121056440-121556440	-0.717720085036936	0.611489532345652	0.240505498811219
MR-PCA	creatinine	HMDB0000562	inosine 5'-monophosphate (imp)	HMDB0000175	bioa_026	GCST90200395	2:211315692-211815692	-0.175564928091796	0.509237784693796	0.730274645208477
MR-PCA	creatinine	HMDB0000562	inosine 5'-monophosphate (imp)	HMDB0000175	bioa_026	GCST90200395	2:217404869-217904869	-0.490274082553839	0.536108607057568	0.360451472589736
MR-PCA	creatinine	HMDB0000562	inosine 5'-monophosphate (imp)	HMDB0000175	bioa_026	GCST90200395	4:77118847-77618847	0.253988767310165	0.439599298341238	0.563417137654073
MR-PCA	creatinine	HMDB0000562	inosine 5'-monophosphate (imp)	HMDB0000175	bioa_026	GCST90200395	5:39171736-39671736	0.467523633762863	0.663314969757276	0.480916652462326
MR-PCA	creatinine	HMDB0000562	inosine 5'-monophosphate (imp)	HMDB0000175	bioa_026	GCST90200395	5:67795622-68295622	0.144540321060308	0.531889054180673	0.785815018375739
MR-PCA	creatinine	HMDB0000562	inosine 5'-monophosphate (imp)	HMDB0000175	bioa_026	GCST90200395	5:176567143-177067143	0.825080035040798	0.496921231473656	0.0968372377272057
MR-PCA	creatinine	HMDB0000562	inosine 5'-monophosphate (imp)	HMDB0000175	bioa_026	GCST90200395	6:43564625-44064625	-0.103384615224083	0.553150809833356	0.851738006058726
MR-PCA	creatinine	HMDB0000562	inosine 5'-monophosphate (imp)	HMDB0000175	bioa_026	GCST90200395	6:160442375-160942375	0.864479140037841	0.39053537982559	0.0268580662802761
MR-PCA	creatinine	HMDB0000562	inosine 5'-monophosphate (imp)	HMDB0000175	bioa_026	GCST90200395	7:77297198-77797198	-1.64720719755799	0.691166800514452	0.0171616205503302
MR-PCA	creatinine	HMDB0000562	inosine 5'-monophosphate (imp)	HMDB0000175	bioa_026	GCST90200395	7:151157801-151657801	-0.27103277379223	0.507369548646944	0.593208676372485
MR-PCA	creatinine	HMDB0000562	inosine 5'-monophosphate (imp)	HMDB0000175	bioa_026	GCST90200395	8:23501151-24001151	-0.366960534392623	0.679061923018854	0.588925806169829
MR-PCA	creatinine	HMDB0000562	inosine 5'-monophosphate (imp)	HMDB0000175	bioa_026	GCST90200395	11:30518678-31018678	0.285975908217891	0.65221176139844	0.661044926862339
MR-PCA	creatinine	HMDB0000562	inosine 5'-monophosphate (imp)	HMDB0000175	bioa_026	GCST90200395	15:45399813-46200138	-0.0721512095540708	0.314821133622674	0.818727776949211
MR-PCA	creatinine	HMDB0000562	inosine 5'-monophosphate (imp)	HMDB0000175	bioa_026	GCST90200395	15:75279182-75779182	-1.04551374166741	0.69314895456485	0.131464044120418
MR-PCA	creatinine	HMDB0000562	inosine 5'-monophosphate (imp)	HMDB0000175	bioa_026	GCST90200395	15:75910951-76410951	-0.298584996883966	0.583936684798343	0.609119220085627
MR-PCA	creatinine	HMDB0000562	inosine 5'-monophosphate (imp)	HMDB0000175	bioa_026	GCST90200395	16:20117645-20617645	0.425848570616242	0.546506226794813	0.435850142977369
MR-PCA	creatinine	HMDB0000562	inosine 5'-monophosphate (imp)	HMDB0000175	bioa_026	GCST90200395	17:37370347-37870347	-0.351946662349226	0.680171851205162	0.604850541379236
MR-PCA	creatinine	HMDB0000562	inosine 5'-monophosphate (imp)	HMDB0000175	bioa_026	GCST90200395	17:58724447-59700441	-0.397062390471618	0.584849494399771	0.497192483647671
MR-PCA	creatinine	HMDB0000562	inosine 5'-monophosphate (imp)	HMDB0000175	bioa_026	GCST90200395	19:33119611-33619611	0.717736343333741	0.553000661680501	0.194323698399156
MR-PCA	creatinine	HMDB0000562	inosine 5'-monophosphate (imp)	HMDB0000175	bioa_026	GCST90200395	22:40650077-41150077	-0.308070415863183	0.6149252806141	0.616379305760038
MR-PCA	phosphoethanolamine	HMDB0000224	glycohyocholate	HMDB0000138	GCST90200281	GCST90199935	1:21573292-22073292	0.108358958626409	0.084515467126358	0.199800604223744
MR-PCA	phosphoethanolamine	HMDB0000224	glycohyocholate	HMDB0000138	GCST90200281	GCST90199935	1:27206842-27706842	-0.248241133096002	0.129962844086238	0.0561212259264645
MR-PCA	3-(4-hydroxyphenyl)lactate	HMDB0000755	acetate	HMDB0000042	GCST90200371	met-d-Acetate	6:111301079-111801079	-0.0046765919774177	0.0346354970311403	0.89259361502301
MR-PCA	3-(4-hydroxyphenyl)lactate	HMDB0000755	acetate	HMDB0000042	GCST90200371	met-d-Acetate	17:79941425-80441425	-0.0050945791034115	0.0248462165828677	0.837537387561941
MR-PCA	7-methylxanthine	HMDB0001991	alpha-aminoadipic acid	HMDB0000510	GCST90199754	bioa_025	1:197801712-198301712	0.0101645999604518	0.0866625786255104	0.906630741900033
MR-PCA	7-methylxanthine	HMDB0001991	alpha-aminoadipic acid	HMDB0000510	GCST90199754	bioa_025	15:74777880-75578595	0.0990498974988995	0.0904632719303352	0.273552403956882
MR-PCA	bilirubin (z,z)	HMDB0000054	citrulline	HMDB0000904	GCST90200704	M02132	2:233988949-235124783	-0.0047591861060966	0.0236617308445477	0.840593548070702
MR-PCA	bilirubin (z,z)	HMDB0000054	citrulline	HMDB0000904	GCST90200704	M02132	12:21093886-21593886	0.0909168380649563	0.137643837135777	0.508918646708191
MR-PCA	tyrosine	HMDB0000158	orotate	HMDB0000226	bioa_021	GCST90200392	4:99820973-100320973	0.312228459808796	0.554969695842432	0.573704212905232
MR-PCA	tyrosine	HMDB0000158	orotate	HMDB0000226	bioa_021	GCST90200392	6:111242119-112017012	0.0449155782260167	0.141961824025414	0.751705026905074
MR-PCA	tyrosine	HMDB0000158	orotate	HMDB0000226	bioa_021	GCST90200392	6:112114361-112614361	-0.676431441733565	0.402780299597132	0.093073046328181
MR-PCA	tyrosine	HMDB0000158	orotate	HMDB0000226	bioa_021	GCST90200392	7:27926305-28426305	-0.415232967171396	0.472159278946328	0.379165953589387
MR-PCA	tyrosine	HMDB0000158	orotate	HMDB0000226	bioa_021	GCST90200392	10:64816186-65575478	0.135590252613944	0.578483871219128	0.814683002223075
MR-PCA	tyrosine	HMDB0000158	orotate	HMDB0000226	bioa_021	GCST90200392	11:61310081-61810081	0.376812226338099	0.440864660458968	0.392710717821217
MR-PCA	tyrosine	HMDB0000158	orotate	HMDB0000226	bioa_021	GCST90200392	12:46678393-47435518	-0.0364570784901233	0.397044099442424	0.926840074384176
MR-PCA	tyrosine	HMDB0000158	orotate	HMDB0000226	bioa_021	GCST90200392	12:56615040-57115040	-0.261565530972969	0.357310885660549	0.464144716951407
MR-PCA	tyrosine	HMDB0000158	orotate	HMDB0000226	bioa_021	GCST90200392	12:57594049-58094049	0.0401780925005135	0.499353281240339	0.935871205374673
MR-PCA	tyrosine	HMDB0000158	orotate	HMDB0000226	bioa_021	GCST90200392	12:59727701-60227701	0.280961979995054	0.432472752485947	0.515909280159977
MR-PCA	tyrosine	HMDB0000158	orotate	HMDB0000226	bioa_021	GCST90200392	12:120845172-121674861	0.897727411913943	0.39807095013752	0.0241211238678593
MR-PCA	tyrosine	HMDB0000158	orotate	HMDB0000226	bioa_021	GCST90200392	12:122092964-122592964	0.355269289144219	0.451824559852619	0.431692222102392
MR-PCA	tyrosine	HMDB0000158	orotate	HMDB0000226	bioa_021	GCST90200392	15:60649639-61149639	0.60507398377876	0.535601391891405	0.258598650401546
MR-PCA	tyrosine	HMDB0000158	orotate	HMDB0000226	bioa_021	GCST90200392	16:71153235-72438683	0.309396085347556	0.194927360142291	0.1124587837521
MR-PCA	citrulline	HMDB0000904	2-oxoarginine*	HMDB0004225	GCST90200403	GCST90199903	2:211084708-211584708	0.155386764019591	0.0958389734332923	0.104946523812227
MR-PCA	citrulline	HMDB0000904	2-oxoarginine*	HMDB0004225	GCST90200403	GCST90199903	9:133044244-133573675	0.121354806768486	0.0924075648235752	0.189096634645771
MR-PCA	3-methyl-2-oxobutyrate	HMDB0000019	xanthine	HMDB0000292	M21047	M03147	4:88976422-89476422	0.0473370386558876	0.151587323596088	0.754831000543709
MR-PCA	asparagine	HMDB0000168	acetylphosphate	HMDB0001494	M34283	M15488	11:61916235-62416235	-0.116199471103327	0.147193346333978	0.429858235957246
MR-PCA	asparagine	HMDB0000168	acetylphosphate	HMDB0001494	M34283	M15488	14:104016664-104812812	-0.118367111417779	0.0826890181936763	0.152294649617957
MR-PCA	phenylalanine	HMDB0000159	alpha-aminoadipic acid	HMDB0000510	bioa_016	bioa_025	1:94441240-94941240	0.229134336086648	0.362634833219276	0.527478560546384
MR-PCA	phenylalanine	HMDB0000159	alpha-aminoadipic acid	HMDB0000510	bioa_016	bioa_025	3:186202917-186702917	0.0694396959942004	0.238855852915811	0.771267003440436
MR-PCA	phenylalanine	HMDB0000159	alpha-aminoadipic acid	HMDB0000510	bioa_016	bioa_025	4:155231289-155731289	-0.343274435628914	0.285211566579727	0.228752633695472
MR-PCA	phenylalanine	HMDB0000159	alpha-aminoadipic acid	HMDB0000510	bioa_016	bioa_025	4:186893802-187393802	-0.024276925794387	0.152767831834266	0.873736740999519
MR-PCA	phenylalanine	HMDB0000159	alpha-aminoadipic acid	HMDB0000510	bioa_016	bioa_025	5:176539719-177067143	0.359054200530673	0.231262874222453	0.120523416567429
MR-PCA	phenylalanine	HMDB0000159	alpha-aminoadipic acid	HMDB0000510	bioa_016	bioa_025	6:52381188-52881188	-0.197417447300188	0.350889755607045	0.573693955499894
MR-PCA	phenylalanine	HMDB0000159	alpha-aminoadipic acid	HMDB0000510	bioa_016	bioa_025	11:57020509-57520509	0.111821844215082	0.331670655949159	0.736005912142501
MR-PCA	phenylalanine	HMDB0000159	alpha-aminoadipic acid	HMDB0000510	bioa_016	bioa_025	12:103007876-103562619	-0.143755243834848	0.146709430564723	0.327153408878086
MR-PCA	phenylalanine	HMDB0000159	alpha-aminoadipic acid	HMDB0000510	bioa_016	bioa_025	14:55086875-55586875	-0.0636352250055282	0.357930401099354	0.858890580216587
MR-PCA	phenylalanine	HMDB0000159	alpha-aminoadipic acid	HMDB0000510	bioa_016	bioa_025	19:45142254-45642254	0.135045487358111	0.325632647039255	0.678348877159325
MR-PCA	cystathionine	HMDB0000099	serotonin (5ht)	HMDB0000259	GCST90200383	M02342	19:33152807-33652807	-0.0907882080099244	0.161037413552111	0.572910056649656
MR-PCA	glutamine	HMDB0000641	1-methylnicotinamide	HMDB0000699	M00053	GCST90200406	12:56615040-57115040	-0.0071771874115141	0.107376963268973	0.946708254849411
MR-PCA	alpha-ketoglutaramate*	HMDB0001552	allantoin	HMDB0000462	GCST90199885	M01107	3:99879368-100379368	0.0309268371776578	0.0928425618800482	0.739050833339029
MR-PCA	tryptophan	HMDB0000929	lactate	HMDB0000190	M00054	GCST90200408	3:189559163-190059163	-0.107267548150174	0.160010905156403	0.502617821000718
MR-PCA	tryptophan	HMDB0000929	lactate	HMDB0000190	M00054	GCST90200408	5:153760041-154260041	-0.125595914144084	0.143118440335535	0.380179147108579
MR-PCA	tryptophan	HMDB0000929	lactate	HMDB0000190	M00054	GCST90200408	6:111281159-111781159	0.0800284052922578	0.143049386930855	0.575857384711246
MR-PCA	tryptophan	HMDB0000929	lactate	HMDB0000190	M00054	GCST90200408	6:125293311-125793311	0.0850590219418141	0.16783079207953	0.612285219831187
MR-PCA	tryptophan	HMDB0000929	lactate	HMDB0000190	M00054	GCST90200408	7:14057409-14557409	0.140115770788645	0.0980675203060447	0.153070820496973
MR-PCA	tryptophan	HMDB0000929	lactate	HMDB0000190	M00054	GCST90200408	11:116404435-116904435	0.0518597428889855	0.117504089724571	0.658963866463783
MR-PCA	tryptophan	HMDB0000929	lactate	HMDB0000190	M00054	GCST90200408	16:53794515-54294515	0.167657270058208	0.170208173320533	0.324617666267691
MR-PCA	citrulline	HMDB0000904	phosphate	HMDB0001429	M02132	GCST90200393	10:97115163-97871266	0.295699227631077	0.121843504793233	0.0152294083996173
MR-PCA	sarcosine	HMDB0000271	2-hydroxyglutarate	HMDB0059655	bioa_031	GCST90199865	1:157842259-158342259	-0.315641771162169	0.171609789963619	0.0658711720135076
MR-PCA	sarcosine	HMDB0000271	2-hydroxyglutarate	HMDB0059655	bioa_031	GCST90199865	9:136282183-136851769	0.0800796090735655	0.103451565468139	0.438884505454431
MR-PCA	citrate	HMDB0000094	glutamine	HMDB0000641	met-d-Citrate	M00053	1:206967359-207467359	-0.193218625599187	0.294417649866418	0.511647893878757
MR-PCA	citrate	HMDB0000094	glutamine	HMDB0000641	met-d-Citrate	M00053	2:6909613-7409613	-1.18473578636276	0.467893642990485	0.0113393888686514
MR-PCA	citrate	HMDB0000094	glutamine	HMDB0000641	met-d-Citrate	M00053	2:211290507-211790507	-0.216653223389114	0.658562142744457	0.742171436725377
MR-PCA	citrate	HMDB0000094	glutamine	HMDB0000641	met-d-Citrate	M00053	2:241907241-242693157	0.0886999429955621	0.573421637983103	0.877069357668231
MR-PCA	citrate	HMDB0000094	glutamine	HMDB0000641	met-d-Citrate	M00053	4:77164144-77664144	-0.0857403380117415	0.570161271069738	0.880465530630188
MR-PCA	citrate	HMDB0000094	glutamine	HMDB0000641	met-d-Citrate	M00053	5:14438417-15122542	0.242059613738118	0.163333057758535	0.13834025889647
MR-PCA	citrate	HMDB0000094	glutamine	HMDB0000641	met-d-Citrate	M00053	5:43252947-44074677	0.17162686319282	0.374485303966148	0.646736447680746
MR-PCA	citrate	HMDB0000094	glutamine	HMDB0000641	met-d-Citrate	M00053	5:176569252-177069252	-0.272485257101137	0.674436769743607	0.686198760722715
MR-PCA	citrate	HMDB0000094	glutamine	HMDB0000641	met-d-Citrate	M00053	6:18111878-18611878	-0.197224997427726	0.414835344119607	0.634480808168408
MR-PCA	citrate	HMDB0000094	glutamine	HMDB0000641	met-d-Citrate	M00053	7:72772933-73272933	0.930457228678539	0.377344881780226	0.0136707420709063
MR-PCA	citrate	HMDB0000094	glutamine	HMDB0000641	met-d-Citrate	M00053	8:126256694-126756694	-0.399143920890832	0.517052626233712	0.440138146900318
MR-PCA	citrate	HMDB0000094	glutamine	HMDB0000641	met-d-Citrate	M00053	9:95648531-96148531	-0.305850559226093	0.475615256209402	0.520183241091821
MR-PCA	citrate	HMDB0000094	glutamine	HMDB0000641	met-d-Citrate	M00053	9:135899500-136399500	0.262869638223569	0.616287648450307	0.669716411576374
MR-PCA	citrate	HMDB0000094	glutamine	HMDB0000641	met-d-Citrate	M00053	10:64654071-65607438	0.0230329629004026	0.448754325898145	0.959065398164493
MR-PCA	citrate	HMDB0000094	glutamine	HMDB0000641	met-d-Citrate	M00053	10:94589724-95089724	0.305761550933792	0.521158083887352	0.557407652705566
MR-PCA	citrate	HMDB0000094	glutamine	HMDB0000641	met-d-Citrate	M00053	11:13111524-13611524	0.527140283282461	0.53860745027359	0.327723486352345
MR-PCA	citrate	HMDB0000094	glutamine	HMDB0000641	met-d-Citrate	M00053	11:61356683-61856683	0.207624272199006	0.463169077457993	0.65395917490417
MR-PCA	citrate	HMDB0000094	glutamine	HMDB0000641	met-d-Citrate	M00053	12:20812570-21569526	-0.483493097051959	0.380796229943217	0.204195140037539
MR-PCA	citrate	HMDB0000094	glutamine	HMDB0000641	met-d-Citrate	M00053	12:120844110-121665390	0.0971676447639157	0.340822693902184	0.775569564929433
MR-PCA	citrate	HMDB0000094	glutamine	HMDB0000641	met-d-Citrate	M00053	14:55030981-55530981	1.31959198332675	0.562569302841449	0.0189938165419075
MR-PCA	citrate	HMDB0000094	glutamine	HMDB0000641	met-d-Citrate	M00053	14:102387585-102887585	0.0485754723391928	0.631307164565772	0.938667875241726
MR-PCA	citrate	HMDB0000094	glutamine	HMDB0000641	met-d-Citrate	M00053	15:42429423-42929423	-0.363913002905337	0.447470742376641	0.416065230339179
MR-PCA	citrate	HMDB0000094	glutamine	HMDB0000641	met-d-Citrate	M00053	15:43028726-45186579	-0.70712724035804	0.497614027304368	0.155306414634214
MR-PCA	citrate	HMDB0000094	glutamine	HMDB0000641	met-d-Citrate	M00053	17:6092241-7020419	0.0237689276890971	0.0897386667351521	0.791110922884541
MR-PCA	citrate	HMDB0000094	glutamine	HMDB0000641	met-d-Citrate	M00053	17:57343504-58184169	-0.39730064896443	0.498046588623042	0.425034248650222
MR-PCA	citrate	HMDB0000094	glutamine	HMDB0000641	met-d-Citrate	M00053	22:18883605-19740639	0.0101223658540796	0.194021620072152	0.958392177625567
MR-PCA	serine	HMDB0000187	isoleucine	HMDB0000172	M32315	bioa_010	1:119966025-120466025	0.029794605873693	0.0253028539643407	0.238988188719582
MR-PCA	serine	HMDB0000187	isoleucine	HMDB0000172	M32315	bioa_010	2:211323559-211823559	-0.103837906150342	0.034378528630172	0.0025241684910533
MR-PCA	serine	HMDB0000187	isoleucine	HMDB0000172	M32315	bioa_010	7:55822010-56322010	-0.065326330178857	0.0386807078197893	0.091246113801363
MR-PCA	trans-urocanate	HMDB0000301	orotidine	HMDB0000788	GCST90200416	GCST90200681	8:17963874-18463874	-0.0892442589099325	0.0930370247658853	0.337440975982796
MR-PCA	trans-urocanate	HMDB0000301	orotidine	HMDB0000788	GCST90200416	GCST90200681	12:96124750-96624750	0.0683187855111978	0.0550898391043459	0.214925815048421
MR-PCA	trans-urocanate	HMDB0000301	orotidine	HMDB0000788	GCST90200416	GCST90200681	19:51269710-51769710	-0.121750749797427	0.0685475015428423	0.0757079446524968
MR-PCA	inositol 1-phosphate (i1p)	HMDB0000213	docosahexaenoate (dha; 22:6n3)	HMDB0002183	M01481	GCST90199651	1:5349333-5849333	-0.0853337911558524	0.081467045935151	0.294885665073812
MR-PCA	inositol 1-phosphate (i1p)	HMDB0000213	docosahexaenoate (dha; 22:6n3)	HMDB0002183	M01481	GCST90199651	4:31607204-32397858	0.0894002015632911	0.0609557333553318	0.142473634081396
MR-PCA	inositol 1-phosphate (i1p)	HMDB0000213	docosahexaenoate (dha; 22:6n3)	HMDB0002183	M01481	GCST90199651	4:66148855-66648855	0.0039165302578126	0.0675975787504153	0.953797286798378
MR-PCA	inositol 1-phosphate (i1p)	HMDB0000213	docosahexaenoate (dha; 22:6n3)	HMDB0002183	M01481	GCST90199651	10:114775621-115275621	0.0671310886334904	0.0569853364765146	0.238780080408289
MR-PCA	inositol 1-phosphate (i1p)	HMDB0000213	docosahexaenoate (dha; 22:6n3)	HMDB0002183	M01481	GCST90199651	12:62771708-63271708	-0.0438619551614141	0.0586342904228247	0.454424092490453
MR-PCA	inositol 1-phosphate (i1p)	HMDB0000213	docosahexaenoate (dha; 22:6n3)	HMDB0002183	M01481	GCST90199651	15:77060646-77560646	0.0462317292530894	0.0729437936466338	0.526211775185786
MR-PCA	retinol (vitamin a)	HMDB0000305	citrulline	HMDB0000904	GCST90200405	M02132	18:28939457-29439457	-0.268708212122717	0.157282823972662	0.0875547961545581
MR-PCA	isoursodeoxycholate	HMDB0000686	2-aminobutyrate	HMDB0000452	GCST90199892	GCST90200305	5:35715970-36215970	-0.153534229691639	0.122199625379549	0.208963211127136
MR-PCA	alpha-ketoglutarate	HMDB0000208	n-palmitoyl-sphingosine (d18:1/16:0)	HMDB0004949	GCST90200455	GCST90200336	20:44931392-45517926	0.0988693466503598	0.0730227757272984	0.175751633385227
MR-PCA	arachidonate (20:4n6)	HMDB0001043	3-methyl-2-oxobutyrate	HMDB0000019	GCST90200358	GCST90199677	11:61052244-62029047	0.0210225103132574	0.0486967706849049	0.665957759650605
MR-PCA	tyrosine	HMDB0000158	arginine	HMDB0000517	M01299	M01638	1:154514715-155014715	0.246427000455243	0.148984827120496	0.0981191988316901
MR-PCA	tyrosine	HMDB0000158	arginine	HMDB0000517	M01299	M01638	6:111242119-112061922	-0.0104688290014248	0.13330783135412	0.937405482791972
MR-PCA	tyrosine	HMDB0000158	arginine	HMDB0000517	M01299	M01638	16:71357384-72149586	-0.0943877771070916	0.132702803351444	0.476915751577396
MR-PCA	alpha-aminoadipic acid	HMDB0000510	acetate	HMDB0000042	bioa_025	met-d-Acetate	3:2996317-3496317	0.0246147834990725	0.0286948640173149	0.390996574871423
MR-PCA	alpha-aminoadipic acid	HMDB0000510	acetate	HMDB0000042	bioa_025	met-d-Acetate	5:36380209-36880209	-0.0016486362539066	0.0282041200173139	0.953387210839216
MR-PCA	glucose	HMDB0000122	adenosine 5'-diphosphate (adp)	HMDB0001341	met-d-Glucose	GCST90200355	2:165251927-165751927	0.291061670397373	0.593463678467323	0.6238185912042
MR-PCA	glucose	HMDB0000122	adenosine 5'-diphosphate (adp)	HMDB0001341	met-d-Glucose	GCST90200355	2:169498833-170056652	0.166288944622427	0.207538500938816	0.42299049818615
MR-PCA	glucose	HMDB0000122	adenosine 5'-diphosphate (adp)	HMDB0001341	met-d-Glucose	GCST90200355	3:122819058-123319058	-0.715160478398231	0.515260263600184	0.165149318534083
MR-PCA	glucose	HMDB0000122	adenosine 5'-diphosphate (adp)	HMDB0001341	met-d-Glucose	GCST90200355	3:151951767-152451767	0.240793508260407	0.622331788196674	0.698814372224272
MR-PCA	glucose	HMDB0000122	adenosine 5'-diphosphate (adp)	HMDB0001341	met-d-Glucose	GCST90200355	3:170377909-170877909	-0.0869883727915283	0.474655706284886	0.85458911206379
MR-PCA	glucose	HMDB0000122	adenosine 5'-diphosphate (adp)	HMDB0001341	met-d-Glucose	GCST90200355	4:185468314-185968314	-0.391823824776535	0.570313872840151	0.492062625186769
MR-PCA	glucose	HMDB0000122	adenosine 5'-diphosphate (adp)	HMDB0001341	met-d-Glucose	GCST90200355	5:95479406-95979406	0.457246474310437	0.669180266291942	0.494421449721896
MR-PCA	glucose	HMDB0000122	adenosine 5'-diphosphate (adp)	HMDB0001341	met-d-Glucose	GCST90200355	6:7000270-7500270	-0.852236151087704	0.535251424199981	0.111336066283954
MR-PCA	glucose	HMDB0000122	adenosine 5'-diphosphate (adp)	HMDB0001341	met-d-Glucose	GCST90200355	7:14801789-15301789	0.421113496708588	0.42563366323991	0.32247718370137
MR-PCA	glucose	HMDB0000122	adenosine 5'-diphosphate (adp)	HMDB0001341	met-d-Glucose	GCST90200355	7:43935955-44473721	0.364067357584209	0.304291507064558	0.231523839819222
MR-PCA	glucose	HMDB0000122	adenosine 5'-diphosphate (adp)	HMDB0001341	met-d-Glucose	GCST90200355	8:117934783-118434783	0.457317463482051	0.552973664930209	0.40822861291387
MR-PCA	glucose	HMDB0000122	adenosine 5'-diphosphate (adp)	HMDB0001341	met-d-Glucose	GCST90200355	9:21884068-22384068	-1.1559637400971	0.420531301818533	0.0059810704206585
MR-PCA	glucose	HMDB0000122	adenosine 5'-diphosphate (adp)	HMDB0001341	met-d-Glucose	GCST90200355	10:2888477-3388477	-0.112356821320867	0.3763009781478	0.765258752447524
MR-PCA	glucose	HMDB0000122	adenosine 5'-diphosphate (adp)	HMDB0001341	met-d-Glucose	GCST90200355	10:112762852-113262852	-1.08164681303135	0.476195820184494	0.0231207897079447
MR-PCA	glucose	HMDB0000122	adenosine 5'-diphosphate (adp)	HMDB0001341	met-d-Glucose	GCST90200355	10:114504071-115004071	0.0701834815847004	0.550718006979599	0.898592189398182
MR-PCA	glucose	HMDB0000122	adenosine 5'-diphosphate (adp)	HMDB0001341	met-d-Glucose	GCST90200355	12:4134844-4634844	0.638456915027545	0.371546786837543	0.0857281366465386
MR-PCA	glucose	HMDB0000122	adenosine 5'-diphosphate (adp)	HMDB0001341	met-d-Glucose	GCST90200355	12:111682800-112523499	-0.299926646314207	0.645563101793534	0.642220118872592
MR-PCA	glucose	HMDB0000122	adenosine 5'-diphosphate (adp)	HMDB0001341	met-d-Glucose	GCST90200355	12:121166650-121666650	-0.354686043415772	0.643427298449901	0.58146577607557
MR-PCA	glucose	HMDB0000122	adenosine 5'-diphosphate (adp)	HMDB0001341	met-d-Glucose	GCST90200355	13:28213465-28721145	0.83064001496344	0.483381636366913	0.0857248074455178
MR-PCA	glucose	HMDB0000122	adenosine 5'-diphosphate (adp)	HMDB0001341	met-d-Glucose	GCST90200355	17:43272775-44380160	0.570157195430891	0.916363835086212	0.53381351057301
MR-PCA	glucose	HMDB0000122	adenosine 5'-diphosphate (adp)	HMDB0001341	met-d-Glucose	GCST90200355	17:44543627-45043627	-0.370936600592732	0.720245713833349	0.606543261680722
MR-PCA	glucose	HMDB0000122	adenosine 5'-diphosphate (adp)	HMDB0001341	met-d-Glucose	GCST90200355	20:22311971-22811971	-1.64234933409159	0.925664104410913	0.0760236294775409
MR-PCA	creatinine	HMDB0000562	3-methyl-2-oxovalerate	HMDB0000491	M00513	M15676	7:23845366-24345366	0.0568506687307182	0.135836073536584	0.675563979016174
MR-PCA	2-oxoarginine*	HMDB0004225	glutamine	HMDB0000641	GCST90199903	bioa_006	4:102938709-103438709	-0.112842663759297	0.0497755585027404	0.0233884184540131
MR-PCA	2-oxoarginine*	HMDB0004225	glutamine	HMDB0000641	GCST90199903	bioa_006	6:160310824-160819068	0.0163658748764873	0.0288506999290495	0.570536917143285
MR-PCA	citrulline	HMDB0000904	flavin adenine dinucleotide (fad)	HMDB0001248	M02132	GCST90200376	10:97115163-97871266	0.129495517086284	0.139896482559546	0.354626644007971
MR-PCA	2-aminobutyrate	HMDB0000452	biliverdin	HMDB0001008	M32348	M02137	2:64958074-65458074	0.178225446621667	0.106943203928926	0.0956053134822215
MR-PCA	2-aminobutyrate	HMDB0000452	biliverdin	HMDB0001008	M32348	M02137	4:88993818-89493818	0.0199382664889065	0.162350048162904	0.902257276965393
MR-PCA	leucine	HMDB0000687	valine	HMDB0000883	met-d-Leu	GCST90200442	2:27480940-28253616	-0.151506179554761	0.368665271589613	0.681102860842791
MR-PCA	leucine	HMDB0000687	valine	HMDB0000883	met-d-Leu	GCST90200442	2:64975088-65475088	1.00167050131578	0.408750957834376	0.0142632488463452
MR-PCA	leucine	HMDB0000687	valine	HMDB0000883	met-d-Leu	GCST90200442	2:165251927-165751927	0.841901378707699	0.434291478175244	0.0525545759652457
MR-PCA	leucine	HMDB0000687	valine	HMDB0000883	met-d-Leu	GCST90200442	4:86953335-87453335	0.255596766052952	0.362982542475465	0.481334889743703
MR-PCA	leucine	HMDB0000687	valine	HMDB0000883	met-d-Leu	GCST90200442	4:87663610-88163610	-0.240175002105221	0.394470967668275	0.542621594020276
MR-PCA	leucine	HMDB0000687	valine	HMDB0000883	met-d-Leu	GCST90200442	4:88670985-89475171	0.679216986098115	0.131360640737448	2.33308799645697e-07
MR-PCA	leucine	HMDB0000687	valine	HMDB0000883	met-d-Leu	GCST90200442	8:76204025-76704025	0.110583365141974	0.404628288800165	0.784625552486068
MR-PCA	leucine	HMDB0000687	valine	HMDB0000883	met-d-Leu	GCST90200442	12:56220625-57115338	0.485173335263387	0.283745534467496	0.0872864223830732
MR-PCA	leucine	HMDB0000687	valine	HMDB0000883	met-d-Leu	GCST90200442	16:69315747-70908300	0.859826642013027	0.227447833546338	0.0001566240226345
MR-PCA	leucine	HMDB0000687	valine	HMDB0000883	met-d-Leu	GCST90200442	16:71899923-72399923	0.390671985877281	0.337647383148462	0.247255464540769
MR-PCA	leucine	HMDB0000687	valine	HMDB0000883	met-d-Leu	GCST90200442	17:6935779-7435779	0.889158573004537	0.308229835924438	0.0039175465619586
MR-PCA	leucine	HMDB0000687	valine	HMDB0000883	met-d-Leu	GCST90200442	19:49054215-49554215	0.697898204200546	0.309216887488689	0.0240089459103122
MR-PCA	leucine	HMDB0000687	5,6-dihydrothymine	HMDB0000079	bioa_011	GCST90200339	2:27480940-27980940	-0.712050117816453	0.603477982174878	0.238035740699214
MR-PCA	leucine	HMDB0000687	5,6-dihydrothymine	HMDB0000079	bioa_011	GCST90200339	4:88972827-89472827	-0.101206914211162	0.186201687112234	0.586762312062498
MR-PCA	leucine	HMDB0000687	5,6-dihydrothymine	HMDB0000079	bioa_011	GCST90200339	11:116336283-116883862	0.313375970578419	0.363293394385487	0.388358810203129
MR-PCA	leucine	HMDB0000687	5,6-dihydrothymine	HMDB0000079	bioa_011	GCST90200339	15:58477325-58977325	0.0222920522665995	0.359032215594313	0.950491732731816
MR-PCA	leucine	HMDB0000687	5,6-dihydrothymine	HMDB0000079	bioa_011	GCST90200339	16:70059237-70559237	-0.0360174247052888	0.311498074315078	0.907948578593538
MR-PCA	2-aminobutyrate	HMDB0000452	1-methylnicotinamide	HMDB0000699	GCST90200305	GCST90200406	2:64970910-65470910	-0.0043045978522042	0.0834518468415332	0.958861908362941
MR-PCA	2-aminobutyrate	HMDB0000452	1-methylnicotinamide	HMDB0000699	GCST90200305	GCST90200406	4:88993818-89493818	-0.0452421158514897	0.113600025807718	0.690440037353368
MR-PCA	leucine	HMDB0000687	n-acetylornithine	HMDB0003357	M00060	M15630	4:88976422-89476422	0.0866479628640689	0.115614331120253	0.4535818425201
MR-PCA	leucine	HMDB0000687	n-acetylornithine	HMDB0003357	M00060	M15630	6:45295851-45795851	-0.020196264660168	0.230539339480999	0.930191090630674
MR-PCA	docosahexaenoate (dha; 22:6n3)	HMDB0002183	n-stearoyl-sphingosine (d18:1/18:0)*	HMDB0004950	GCST90199651	GCST90200341	11:61376206-61876206	0.0308988537145869	0.12317156345413	0.801922129419993
MR-PCA	glycohyocholate	HMDB0000138	cystathionine	HMDB0000099	GCST90199935	GCST90200383	7:99108524-99608524	0.0193154566192719	0.1121651769408	0.863276000443704
MR-PCA	glycohyocholate	HMDB0000138	cystathionine	HMDB0000099	GCST90199935	GCST90200383	10:45742470-46242470	0.0538279084407693	0.124964445478473	0.666653222317754
MR-PCA	glycohyocholate	HMDB0000138	cystathionine	HMDB0000099	GCST90199935	GCST90200383	13:103468308-103968308	0.0762805042518981	0.0678390196857989	0.260828930058034
MR-PCA	glycohyocholate	HMDB0000138	cystathionine	HMDB0000099	GCST90199935	GCST90200383	17:28409010-28909010	0.102420123459043	0.133220316482189	0.442010515093757
MR-PCA	ornithine	HMDB0000214	taurochenodeoxycholate	HMDB0000951	bioa_014	GCST90200337	2:219037276-219805573	-0.149115281156838	0.269545536817838	0.580119633587153
MR-PCA	ornithine	HMDB0000214	taurochenodeoxycholate	HMDB0000951	bioa_014	GCST90200337	4:144415809-145209327	-0.188694453560657	0.293679488835775	0.520536694255193
MR-PCA	ornithine	HMDB0000214	taurochenodeoxycholate	HMDB0000951	bioa_014	GCST90200337	6:131638147-132138147	-0.0346445879639992	0.239463614481536	0.884966853608065
MR-PCA	ornithine	HMDB0000214	taurochenodeoxycholate	HMDB0000951	bioa_014	GCST90200337	10:97138162-97638162	0.670590075859969	0.289813557486097	0.0206750094929245
MR-PCA	ornithine	HMDB0000214	taurochenodeoxycholate	HMDB0000951	bioa_014	GCST90200337	12:46964292-47464292	0.0651908111832203	0.213894534708921	0.760533590697991
MR-PCA	ornithine	HMDB0000214	taurochenodeoxycholate	HMDB0000951	bioa_014	GCST90200337	12:132819894-133319894	-0.13278279132608	0.30138368919227	0.65951908929463
MR-PCA	ornithine	HMDB0000214	taurochenodeoxycholate	HMDB0000951	bioa_014	GCST90200337	19:12789284-13289284	0.0616316634349848	0.260642027153887	0.813074999326503
MR-PCA	pantothenate	HMDB0000210	oleamide	HMDB0002117	M01508	M32458	2:27200724-27700724	-0.148470839777091	0.177239409869393	0.40220749831353
MR-PCA	phosphate	HMDB0001429	dehydroepiandrosterone sulfate (dhea-s)	HMDB0001032	GCST90200393	GCST90199673	1:21570042-22070042	0.187782624622847	0.0812028375883706	0.0207494249652905
MR-PCA	alpha-ketoglutaramate*	HMDB0001552	glucose	HMDB0000122	GCST90199885	GCST90200440	3:99879368-100379368	-0.0254286627037499	0.0678811119529802	0.707953610048674
MR-PCA	creatinine	HMDB0000562	stearoyl sphingomyelin (d18:1/18:0)	HMDB0001348	GCST90200366	GCST90200335	16:20142332-20642332	0.0125633116717065	0.102162199475022	0.902127552155858
MR-PCA	3-methyl-2-oxobutyrate	HMDB0000019	alanine	HMDB0000161	M21047	bioa_001	4:88976422-89476422	-0.266499517035577	0.0416684296195505	1.59794887226391e-10
MR-PCA	leucine	HMDB0000687	tyrosine	HMDB0000158	met-d-Leu	GCST90200427	2:27480940-28253616	-0.774051328442865	0.368545616656784	0.0357036591909885
MR-PCA	leucine	HMDB0000687	tyrosine	HMDB0000158	met-d-Leu	GCST90200427	2:64975088-65475088	0.315691185724748	0.408699249628433	0.439860335524704
MR-PCA	leucine	HMDB0000687	tyrosine	HMDB0000158	met-d-Leu	GCST90200427	2:165251927-165751927	-0.135174889585687	0.434183654362542	0.755548900834955
MR-PCA	leucine	HMDB0000687	tyrosine	HMDB0000158	met-d-Leu	GCST90200427	4:86953335-87453335	0.0718400071158876	0.362852892954203	0.843055555321629
MR-PCA	leucine	HMDB0000687	tyrosine	HMDB0000158	met-d-Leu	GCST90200427	4:87663610-88163610	-0.323683015405501	0.394334340933431	0.411740856564959
MR-PCA	leucine	HMDB0000687	tyrosine	HMDB0000158	met-d-Leu	GCST90200427	4:88670985-89475171	-0.204562804919868	0.131384787715611	0.119476466138051
MR-PCA	leucine	HMDB0000687	tyrosine	HMDB0000158	met-d-Leu	GCST90200427	8:76204025-76704025	0.0350216924013091	0.404514452345013	0.93100766081889
MR-PCA	leucine	HMDB0000687	tyrosine	HMDB0000158	met-d-Leu	GCST90200427	12:56220625-57115338	0.562333573879161	0.283653627232146	0.0474271476782151
MR-PCA	leucine	HMDB0000687	tyrosine	HMDB0000158	met-d-Leu	GCST90200427	16:69315747-70908300	-0.110810892291263	0.227468098531242	0.626152633285873
MR-PCA	leucine	HMDB0000687	tyrosine	HMDB0000158	met-d-Leu	GCST90200427	16:71899923-72399923	-0.435983451333795	0.337555807115874	0.196499429252163
MR-PCA	leucine	HMDB0000687	tyrosine	HMDB0000158	met-d-Leu	GCST90200427	17:6935779-7435779	-0.121601767925462	0.308215687012358	0.693186351093677
MR-PCA	leucine	HMDB0000687	tyrosine	HMDB0000158	met-d-Leu	GCST90200427	19:49054215-49554215	-0.412341589392766	0.309176898430533	0.182310296644361
MR-PCA	phenylalanine	HMDB0000159	n6,n6,n6-trimethyllysine	HMDB0001325	GCST90200396	GCST90200344	12:103005621-103594137	-0.0307654732680575	0.0946384501196078	0.745117279317939
MR-PCA	oleamide	HMDB0002117	methionine	HMDB0000696	M32458	bioa_013	12:21138621-21638621	-0.113005154274368	0.0450040325098696	0.0120389479926684
MR-PCA	oleamide	HMDB0002117	methionine	HMDB0000696	M32458	bioa_013	19:15740431-16240431	-0.129321247374022	0.0652375302806782	0.0474441461928822
MR-PCA	acetoacetate	HMDB0000060	cysteine	HMDB0000574	met-d-Acetoacetate	M31453	1:230046470-230546470	-0.542357884385155	0.532755497628828	0.308666549174582
MR-PCA	acetoacetate	HMDB0000060	cysteine	HMDB0000574	met-d-Acetoacetate	M31453	5:41395751-42449922	0.326291328196327	0.375004890102637	0.384246379441764
MR-PCA	acetoacetate	HMDB0000060	cysteine	HMDB0000574	met-d-Acetoacetate	M31453	8:8933102-9433102	0.0105729812708937	0.536471395626346	0.984276007074522
MR-PCA	acetoacetate	HMDB0000060	cysteine	HMDB0000574	met-d-Acetoacetate	M31453	10:113686244-114186244	0.786122222588279	0.583375642560179	0.177806264359371
MR-PCA	acetoacetate	HMDB0000060	cysteine	HMDB0000574	met-d-Acetoacetate	M31453	11:116373213-116873213	0.0835018242769117	0.376340821418539	0.824408700966249
MR-PCA	acetoacetate	HMDB0000060	cysteine	HMDB0000574	met-d-Acetoacetate	M31453	12:122333527-122833527	-0.252888656705899	0.559285577258149	0.651151029989557
MR-PCA	leucine	HMDB0000687	phenylalanine	HMDB0000159	bioa_011	bioa_016	2:27480940-27980940	-0.323247642767291	0.109641151948421	0.0031959626732213
MR-PCA	leucine	HMDB0000687	phenylalanine	HMDB0000159	bioa_011	bioa_016	4:88972827-89472827	0.107890770675891	0.0605025061207268	0.0745464862210025
MR-PCA	leucine	HMDB0000687	phenylalanine	HMDB0000159	bioa_011	bioa_016	4:186893802-187393802	2.27068097359508	0.154375886600894	5.6618867137876796e-49
MR-PCA	leucine	HMDB0000687	phenylalanine	HMDB0000159	bioa_011	bioa_016	11:116336283-116883862	0.687095600936387	0.108473187247284	2.38508308072489e-10
MR-PCA	leucine	HMDB0000687	phenylalanine	HMDB0000159	bioa_011	bioa_016	15:58477325-58977325	0.353133283824695	0.112606326690231	0.0017127001622282
MR-PCA	leucine	HMDB0000687	phenylalanine	HMDB0000159	bioa_011	bioa_016	16:70059237-70559237	0.1689699038863	0.0974475053362666	0.0829254947319003
MR-PCA	kynurenine	HMDB0000684	glycerophosphorylcholine (gpc)	HMDB0000086	GCST90199636	GCST90199629	1:241463402-241963402	0.0522662868831224	0.0744861469231741	0.482871652753228
MR-PCA	kynurenine	HMDB0000684	glycerophosphorylcholine (gpc)	HMDB0000086	GCST90199636	GCST90199629	8:39554593-40054593	-0.0465433938233678	0.109749978212395	0.671503330683021
MR-PCA	kynurenine	HMDB0000684	glycerophosphorylcholine (gpc)	HMDB0000086	GCST90199636	GCST90199629	12:111809557-113090766	-0.338861386215615	0.132642975465792	0.0106283089797471
MR-PCA	kynurenine	HMDB0000684	glycerophosphorylcholine (gpc)	HMDB0000086	GCST90199636	GCST90199629	16:87568373-88128072	-0.0513364213297145	0.0702243786813417	0.464758273639247
MR-PCA	arginine	HMDB0000517	4-methyl-2-oxopentanoate	HMDB0000695	GCST90200372	M22116	4:77758299-78258299	-0.205949176307173	0.165510096152424	0.213378137776574
MR-PCA	arginine	HMDB0000517	4-methyl-2-oxopentanoate	HMDB0000695	GCST90200372	M22116	6:131644358-132148208	-0.0896103642231356	0.136655358781705	0.5119915250765
MR-PCA	arginine	HMDB0000517	4-methyl-2-oxopentanoate	HMDB0000695	GCST90200372	M22116	10:99896895-100396895	0.137905594793662	0.124180135653139	0.266771301926225
MR-PCA	glutamine	HMDB0000641	taurocholate	HMDB0000036	GCST90200419	GCST90200333	12:56335248-57115338	-0.133665230297517	0.068419963397536	0.0507485582780845
MR-PCA	tryptophan	HMDB0000929	cortisone	HMDB0002802	M00054	GCST90200360	3:189559163-190059163	-0.115240378189886	0.160645707236214	0.473153631311295
MR-PCA	tryptophan	HMDB0000929	cortisone	HMDB0002802	M00054	GCST90200360	5:153760041-154260041	0.262573048988622	0.143686035017093	0.0676384065037176
MR-PCA	tryptophan	HMDB0000929	cortisone	HMDB0002802	M00054	GCST90200360	6:111281159-111781159	0.16104298535118	0.143603611747053	0.26210017038234
MR-PCA	tryptophan	HMDB0000929	cortisone	HMDB0002802	M00054	GCST90200360	6:125293311-125793311	0.0766761246871878	0.168491754437599	0.649056395014588
MR-PCA	tryptophan	HMDB0000929	cortisone	HMDB0002802	M00054	GCST90200360	7:14057409-14557409	0.0790976967279723	0.0984625010187407	0.421785103682074
MR-PCA	tryptophan	HMDB0000929	cortisone	HMDB0002802	M00054	GCST90200360	11:116404435-116904435	0.0450709486791928	0.117970700255592	0.702422752258226
MR-PCA	tryptophan	HMDB0000929	cortisone	HMDB0002802	M00054	GCST90200360	16:53794515-54294515	0.0473394447074546	0.170881376949106	0.781756275952572
MR-PCA	ornithine	HMDB0000214	orotidine	HMDB0000788	GCST90200404	GCST90200681	6:131644358-132144358	0.0055284980736141	0.10771794820808	0.959067476484671
MR-PCA	ornithine	HMDB0000214	orotidine	HMDB0000788	GCST90200404	GCST90200681	6:161178041-161678041	-0.200257233205892	0.0990630256432805	0.0432266472289909
MR-PCA	pyruvate	HMDB0000243	hypotaurine	HMDB0000965	met-d-Pyruvate	GCST90200379	1:25486369-25986369	-0.283958842858551	0.535412082272267	0.595865343457363
MR-PCA	pyruvate	HMDB0000243	hypotaurine	HMDB0000965	met-d-Pyruvate	GCST90200379	1:154991807-156271079	0.0414250660876822	0.284603264839406	0.884273698858903
MR-PCA	pyruvate	HMDB0000243	hypotaurine	HMDB0000965	met-d-Pyruvate	GCST90200379	1:207429229-207929229	0.344199348210186	0.499396255600272	0.490677952375936
MR-PCA	pyruvate	HMDB0000243	hypotaurine	HMDB0000965	met-d-Pyruvate	GCST90200379	2:27480940-28253616	1.53656035071855	0.427332691957265	0.0003235199088043
MR-PCA	pyruvate	HMDB0000243	hypotaurine	HMDB0000965	met-d-Pyruvate	GCST90200379	2:60468043-60968043	0.45926007239439	0.368898280506502	0.213149972474911
MR-PCA	pyruvate	HMDB0000243	hypotaurine	HMDB0000965	met-d-Pyruvate	GCST90200379	2:173097338-173854224	0.0662535981045394	0.205101867863462	0.746674214398965
MR-PCA	pyruvate	HMDB0000243	hypotaurine	HMDB0000965	met-d-Pyruvate	GCST90200379	3:56611222-57111222	-0.0211562548985307	0.37667178724401	0.95520933953621
MR-PCA	pyruvate	HMDB0000243	hypotaurine	HMDB0000965	met-d-Pyruvate	GCST90200379	5:35956855-36456855	-0.303034223107311	0.389137093882672	0.436136518076524
MR-PCA	pyruvate	HMDB0000243	hypotaurine	HMDB0000965	met-d-Pyruvate	GCST90200379	5:131157493-131957429	0.275531453735365	0.420620794127908	0.51242974223701
MR-PCA	pyruvate	HMDB0000243	hypotaurine	HMDB0000965	met-d-Pyruvate	GCST90200379	7:50177982-50677982	-0.108242739363641	0.402577193791953	0.78802626509955
MR-PCA	pyruvate	HMDB0000243	hypotaurine	HMDB0000965	met-d-Pyruvate	GCST90200379	8:106322270-106822270	-0.0313745547047504	0.462808577621357	0.945951494945772
MR-PCA	pyruvate	HMDB0000243	hypotaurine	HMDB0000965	met-d-Pyruvate	GCST90200379	9:135611502-136391870	0.0626747775635511	0.220763156489376	0.77648660882186
MR-PCA	pyruvate	HMDB0000243	hypotaurine	HMDB0000965	met-d-Pyruvate	GCST90200379	10:2869150-3388009	-0.0545278173534485	0.171992534892672	0.751216321147032
MR-PCA	pyruvate	HMDB0000243	hypotaurine	HMDB0000965	met-d-Pyruvate	GCST90200379	11:56961646-57461646	-0.252826986218587	0.426182478326109	0.553022913089014
MR-PCA	pyruvate	HMDB0000243	hypotaurine	HMDB0000965	met-d-Pyruvate	GCST90200379	12:48145900-49077761	0.0375255663070828	0.152670964138311	0.805841908050713
MR-PCA	pyruvate	HMDB0000243	hypotaurine	HMDB0000965	met-d-Pyruvate	GCST90200379	16:69379588-70929689	-0.578021416619808	0.26908585257009	0.031706374016181
MR-PCA	pyruvate	HMDB0000243	hypotaurine	HMDB0000965	met-d-Pyruvate	GCST90200379	16:70994871-71494871	-0.372579610890184	0.428876741019092	0.38499288989629
MR-PCA	pyruvate	HMDB0000243	hypotaurine	HMDB0000965	met-d-Pyruvate	GCST90200379	16:87636490-88136490	0.597504018722959	0.398986708744922	0.134249245831275
MR-PCA	pyruvate	HMDB0000243	hypotaurine	HMDB0000965	met-d-Pyruvate	GCST90200379	18:43532791-44032791	-0.301861400231663	0.390447161860689	0.439453047388867
MR-PCA	pyruvate	HMDB0000243	hypotaurine	HMDB0000965	met-d-Pyruvate	GCST90200379	21:45449580-45972811	-0.100176251597965	0.261415623361689	0.701566416361762
MR-PCA	5,6-dihydrothymine	HMDB0000079	7-methylxanthine	HMDB0001991	GCST90200339	GCST90199754	22:50721854-51221854	-0.0284927482946379	0.104622789679742	0.785362235777519
MR-PCA	asparagine	HMDB0000168	glycerol 3-phosphate	HMDB0000126	bioa_003	GCST90199638	2:27480940-27980940	-0.235010163483453	0.328316886823192	0.474113092017065
MR-PCA	asparagine	HMDB0000168	glycerol 3-phosphate	HMDB0000126	bioa_003	GCST90199638	4:178111051-178611051	0.0209793862474151	0.229903741508793	0.927291631368209
MR-PCA	asparagine	HMDB0000168	glycerol 3-phosphate	HMDB0000126	bioa_003	GCST90199638	7:97252737-97752737	-0.0725468358937949	0.239091546204629	0.761564455027951
MR-PCA	asparagine	HMDB0000168	glycerol 3-phosphate	HMDB0000126	bioa_003	GCST90199638	11:61853420-62353420	0.185794450349311	0.173836830007654	0.285165901354022
MR-PCA	asparagine	HMDB0000168	glycerol 3-phosphate	HMDB0000126	bioa_003	GCST90199638	12:46900176-47400176	-0.358040763139928	0.255099973270165	0.160458504798987
MR-PCA	asparagine	HMDB0000168	glycerol 3-phosphate	HMDB0000126	bioa_003	GCST90199638	14:103514503-104812812	-0.0806640859313555	0.12019532814582	0.502151520809751
MR-PCA	cortisol	HMDB0000063	glucose	HMDB0000122	GCST90200378	met-d-Glucose	14:94554700-95054700	0.0124865263743172	0.0260784705383453	0.632076696689959
MR-PCA	retinol (vitamin a)	HMDB0000305	2-hydroxyglutarate	HMDB0059655	GCST90200405	M37253	18:28939457-29439457	0.178188655647475	0.174780475033416	0.307965758093701
MR-PCA	choline	HMDB0000097	alpha-ketoglutarate	HMDB0000208	GCST90200327	GCST90200455	2:211290507-211790507	-0.0054509003568429	0.143333154902324	0.969664093892149
MR-PCA	choline	HMDB0000097	alpha-ketoglutarate	HMDB0000208	GCST90200327	GCST90200455	17:17175631-17675631	0.221341066947452	0.0919683460517454	0.0160969805573426
MR-PCA	urate	HMDB0000289	2-aminobutyrate	HMDB0000452	GCST90200307	M32348	4:9672167-10439135	-0.0154053353845447	0.0602518327234068	0.798196058251838
MR-PCA	urate	HMDB0000289	2-aminobutyrate	HMDB0000452	GCST90200307	M32348	4:88802323-89302323	0.0480181720724536	0.136924440050217	0.725820160334116
MR-PCA	spermidine	HMDB0001257	3-hydroxybutyrate (bhba)	HMDB0000011	bioa_033	met-d-bOHbutyrate	1:247760300-248289451	-0.0118119565882105	0.021956164066115	0.590591502626161
MR-PCA	spermidine	HMDB0001257	3-hydroxybutyrate (bhba)	HMDB0000011	bioa_033	met-d-bOHbutyrate	19:54070939-54570939	0.0237622500609587	0.0309633556748822	0.44282509094106
MR-PCA	mannose	HMDB0000169	orotate	HMDB0000226	GCST90200435	GCST90200392	2:27176853-28662558	0.0836520368043748	0.0633865816675768	0.186931169139508
MR-PCA	mannose	HMDB0000169	orotate	HMDB0000226	GCST90200435	GCST90200392	12:22996345-23496345	-0.146931018114287	0.110551886100471	0.183825405310426
MR-PCA	eicosapentaenoate (epa; 20:5n3)	HMDB0001999	phenylpyruvate	HMDB0000205	GCST90200349	GCST90200365	11:61319830-61819830	-0.218118460432224	0.0739464178563021	0.0031810056017893
MR-PCA	ornithine	HMDB0000214	phosphoethanolamine	HMDB0000224	bioa_014	GCST90200281	2:219037276-219805573	-0.546575903491628	0.266155828213278	0.0400150428037155
MR-PCA	ornithine	HMDB0000214	phosphoethanolamine	HMDB0000224	bioa_014	GCST90200281	4:144415809-145209327	-0.581153695096555	0.289952457195103	0.0450372009319629
MR-PCA	ornithine	HMDB0000214	phosphoethanolamine	HMDB0000224	bioa_014	GCST90200281	6:131638147-132138147	0.0405960403786414	0.236470984594116	0.863693426443916
MR-PCA	ornithine	HMDB0000214	phosphoethanolamine	HMDB0000224	bioa_014	GCST90200281	10:97138162-97638162	0.620547521902375	0.286190950088507	0.0301359521776858
MR-PCA	ornithine	HMDB0000214	phosphoethanolamine	HMDB0000224	bioa_014	GCST90200281	12:46964292-47464292	-0.0548946641841125	0.211220284328673	0.794946344478124
MR-PCA	ornithine	HMDB0000214	phosphoethanolamine	HMDB0000224	bioa_014	GCST90200281	12:132819894-133319894	-0.101392107025312	0.297621189502653	0.733348240148666
MR-PCA	ornithine	HMDB0000214	phosphoethanolamine	HMDB0000224	bioa_014	GCST90200281	19:12789284-13289284	0.216846249695571	0.257379942921602	0.399500209951042
MR-PCA	alpha-ketoglutaramate*	HMDB0001552	2-hydroxyphenylacetate	HMDB0000669	GCST90199885	GCST90200369	3:99879368-100379368	0.115411056624554	0.0703496592302652	0.100894041094703
MR-PCA	1-methylnicotinamide	HMDB0000699	serine	HMDB0000187	GCST90200406	bioa_018	6:160317928-160817928	-0.133251393319741	0.0578489312370806	0.021254243986694
MR-PCA	5-methylthioadenosine (mta)	HMDB0001173	ornithine	HMDB0000214	GCST90200359	bioa_014	6:149659491-150411114	0.11874971755656	0.0773038992745004	0.124503712381458
MR-PCA	4-acetamidobutanoate	HMDB0003681	glutamate	HMDB0000148	M01558	bioa_007	8:18010431-18510431	-0.0035528983446913	0.0305356996615531	0.907373351727523
MR-PCA	4-acetamidobutanoate	HMDB0003681	glutamate	HMDB0000148	M01558	bioa_007	18:22536478-23036478	0.135622705857726	0.0802917364534949	0.0911956531874725
MR-PCA	4-methyl-2-oxopentanoate	HMDB0000695	1-methylxanthine	HMDB0010738	M22116	GCST90199763	4:88976422-89476422	0.0517395270516193	0.128657373089322	0.68757384039489
MR-PCA	4-methyl-2-oxopentanoate	HMDB0000695	1-methylxanthine	HMDB0010738	M22116	GCST90199763	13:48209901-48709901	-0.0600013316015883	0.179706670525579	0.738466465512761
MR-PCA	glycine	HMDB0000123	dehydroepiandrosterone sulfate (dhea-s)	HMDB0001032	bioa_008	M32425	1:75967169-76725029	-0.0390063963586368	0.367217468782635	0.915406599955126
MR-PCA	glycine	HMDB0000123	dehydroepiandrosterone sulfate (dhea-s)	HMDB0001032	bioa_008	M32425	1:120004506-120504506	0.190428735806505	0.392812202875661	0.627830178792884
MR-PCA	glycine	HMDB0000123	dehydroepiandrosterone sulfate (dhea-s)	HMDB0001032	bioa_008	M32425	2:165258389-165758389	0.208921099747916	0.523663714205596	0.689922362231378
MR-PCA	glycine	HMDB0000123	dehydroepiandrosterone sulfate (dhea-s)	HMDB0001032	bioa_008	M32425	2:210575251-212439946	0.0911540109083948	0.0549208579269328	0.0969679920623105
MR-PCA	glycine	HMDB0000123	dehydroepiandrosterone sulfate (dhea-s)	HMDB0001032	bioa_008	M32425	3:125660381-126160381	-0.147673163773045	0.209890648016088	0.481699410714131
MR-PCA	glycine	HMDB0000123	dehydroepiandrosterone sulfate (dhea-s)	HMDB0001032	bioa_008	M32425	4:186924683-187424683	-0.501118038899167	0.424701085907812	0.238027601162259
MR-PCA	glycine	HMDB0000123	dehydroepiandrosterone sulfate (dhea-s)	HMDB0001032	bioa_008	M32425	5:89976061-90476061	-0.367900887750525	0.584878660769805	0.529335389023137
MR-PCA	glycine	HMDB0000123	dehydroepiandrosterone sulfate (dhea-s)	HMDB0001032	bioa_008	M32425	5:131494202-131994202	0.221489794939297	0.457660694544513	0.628413752904149
MR-PCA	glycine	HMDB0000123	dehydroepiandrosterone sulfate (dhea-s)	HMDB0001032	bioa_008	M32425	6:160525578-161025578	-0.834128839129417	0.501908091166431	0.0965297172544637
MR-PCA	glycine	HMDB0000123	dehydroepiandrosterone sulfate (dhea-s)	HMDB0001032	bioa_008	M32425	7:55797215-56297215	0.17030602275704	0.283658525510281	0.548245691554519
MR-PCA	glycine	HMDB0000123	dehydroepiandrosterone sulfate (dhea-s)	HMDB0001032	bioa_008	M32425	8:8933358-9433358	0.333756682637107	0.228888901240013	0.144796395312068
MR-PCA	glycine	HMDB0000123	dehydroepiandrosterone sulfate (dhea-s)	HMDB0001032	bioa_008	M32425	8:126232077-126732077	0.813625157859759	0.591115036257143	0.168690278729633
MR-PCA	glycine	HMDB0000123	dehydroepiandrosterone sulfate (dhea-s)	HMDB0001032	bioa_008	M32425	9:5720079-6894932	0.0376321927079999	0.19071337708204	0.84357454789118
MR-PCA	glycine	HMDB0000123	dehydroepiandrosterone sulfate (dhea-s)	HMDB0001032	bioa_008	M32425	9:135887106-136387106	-0.269485791018067	0.388078428891027	0.487424721638233
MR-PCA	glycine	HMDB0000123	dehydroepiandrosterone sulfate (dhea-s)	HMDB0001032	bioa_008	M32425	10:64798306-65575478	-0.678952998685608	0.447832370319487	0.129497262527059
MR-PCA	glycine	HMDB0000123	dehydroepiandrosterone sulfate (dhea-s)	HMDB0001032	bioa_008	M32425	12:46859387-47359387	-0.0631122547931333	0.402050507101286	0.875263813011322
MR-PCA	glycine	HMDB0000123	dehydroepiandrosterone sulfate (dhea-s)	HMDB0001032	bioa_008	M32425	12:56611458-57111458	0.54629424035186	0.543647848941551	0.314960491413568
MR-PCA	glycine	HMDB0000123	dehydroepiandrosterone sulfate (dhea-s)	HMDB0001032	bioa_008	M32425	15:58217095-58717095	-0.0634700024006545	0.39196298697019	0.871362111291155
MR-PCA	glycine	HMDB0000123	dehydroepiandrosterone sulfate (dhea-s)	HMDB0001032	bioa_008	M32425	16:80861176-81361176	0.143925143461853	0.24862412255959	0.562665772559636
MR-PCA	glycine	HMDB0000123	dehydroepiandrosterone sulfate (dhea-s)	HMDB0001032	bioa_008	M32425	17:45188952-45974996	-0.330602060974842	0.50205806256067	0.510220957046604
MR-PCA	glycine	HMDB0000123	dehydroepiandrosterone sulfate (dhea-s)	HMDB0001032	bioa_008	M32425	19:17984588-18484588	-0.728469385881905	0.472415890482373	0.123071493488171
MR-PCA	serine	HMDB0000187	glycine	HMDB0000123	bioa_018	M32338	1:11610843-12110843	-0.220790032404683	0.293765844107236	0.452300604284948
MR-PCA	serine	HMDB0000187	glycine	HMDB0000123	bioa_018	M32338	1:119427250-120522606	0.280501807151179	0.0876947352997745	0.0013808883699797
MR-PCA	serine	HMDB0000187	glycine	HMDB0000123	bioa_018	M32338	2:27480940-27980940	0.482158438668142	0.206546212512672	0.0195755567241239
MR-PCA	serine	HMDB0000187	glycine	HMDB0000123	bioa_018	M32338	2:211315692-212076215	2.64560225802906	0.16458580222443	3.86306239236688e-58
MR-PCA	serine	HMDB0000187	glycine	HMDB0000123	bioa_018	M32338	3:125660381-126160381	-0.864324953506453	0.216807078966547	6.70244721576534e-05
MR-PCA	serine	HMDB0000187	glycine	HMDB0000123	bioa_018	M32338	7:55551853-56922308	0.298944581465915	0.115214099163652	0.0094676960664364
MR-PCA	serine	HMDB0000187	glycine	HMDB0000123	bioa_018	M32338	8:126232621-126732621	0.842428412130778	0.833563113479976	0.312190953831601
MR-PCA	serine	HMDB0000187	glycine	HMDB0000123	bioa_018	M32338	10:65065800-65565800	1.19256576441288	0.330878172451854	0.0003130624955568
MR-PCA	ornithine	HMDB0000214	glycochenodeoxycholate	HMDB0000637	GCST90200404	GCST90200342	6:131644358-132144358	0.0968403069300327	0.106746925122691	0.364303537795552
MR-PCA	ornithine	HMDB0000214	glycochenodeoxycholate	HMDB0000637	GCST90200404	GCST90200342	6:161178041-161678041	-0.0922277561123056	0.0981703436438495	0.347491247751722
MR-PCA	4-methyl-2-oxopentanoate	HMDB0000695	histidine	HMDB0000177	GCST90199655	M00059	4:88953670-89453670	0.0014868489409684	0.135610891118635	0.991252103452215
MR-PCA	alanine	HMDB0000161	retinol (vitamin a)	HMDB0000305	bioa_001	GCST90200405	1:206985954-207485954	-0.481646286810047	0.336293046861156	0.15208030884831
MR-PCA	alanine	HMDB0000161	retinol (vitamin a)	HMDB0000305	bioa_001	GCST90200405	2:27143030-28594285	0.808029340424301	0.313549808328105	0.0099651390715522
MR-PCA	alanine	HMDB0000161	retinol (vitamin a)	HMDB0000305	bioa_001	GCST90200405	2:64958074-65458074	-0.102283501953572	0.268681676391374	0.703435846074671
MR-PCA	alanine	HMDB0000161	retinol (vitamin a)	HMDB0000305	bioa_001	GCST90200405	3:71155270-71655270	0.35180489396962	0.518227153281037	0.49722509447301
MR-PCA	alanine	HMDB0000161	retinol (vitamin a)	HMDB0000305	bioa_001	GCST90200405	4:88976422-89476422	0.071731735721129	0.367191046559062	0.845116899870611
MR-PCA	alanine	HMDB0000161	retinol (vitamin a)	HMDB0000305	bioa_001	GCST90200405	7:72732874-73232874	-0.840596568587551	0.430197136292898	0.0507035912213143
MR-PCA	alanine	HMDB0000161	retinol (vitamin a)	HMDB0000305	bioa_001	GCST90200405	8:145568681-146068681	0.665620951047358	0.499782494545664	0.182918930473117
MR-PCA	alanine	HMDB0000161	retinol (vitamin a)	HMDB0000305	bioa_001	GCST90200405	9:4040541-4540541	-0.831902295167979	0.44654411746635	0.0624652265866996
MR-PCA	alanine	HMDB0000161	retinol (vitamin a)	HMDB0000305	bioa_001	GCST90200405	12:46636543-47713425	-0.298668671632125	0.188875862340183	0.11381034230018
MR-PCA	alanine	HMDB0000161	retinol (vitamin a)	HMDB0000305	bioa_001	GCST90200405	12:56615040-57115040	-0.0373867176664073	0.264459321101356	0.88757734376983
MR-PCA	alanine	HMDB0000161	retinol (vitamin a)	HMDB0000305	bioa_001	GCST90200405	12:59727701-60227701	-0.474178473819786	0.332896753817179	0.154330420762813
MR-PCA	alanine	HMDB0000161	retinol (vitamin a)	HMDB0000305	bioa_001	GCST90200405	14:75116447-75616447	0.516409541170984	0.508810236059246	0.310136602822273
MR-PCA	alanine	HMDB0000161	retinol (vitamin a)	HMDB0000305	bioa_001	GCST90200405	16:69621701-70931491	-0.337269465952918	0.229458803436141	0.141603040615788
MR-PCA	alanine	HMDB0000161	retinol (vitamin a)	HMDB0000305	bioa_001	GCST90200405	17:40568584-41068584	-0.202242079592214	0.537233632225329	0.706581718015601
MR-PCA	alanine	HMDB0000161	retinol (vitamin a)	HMDB0000305	bioa_001	GCST90200405	22:18906543-19406543	-0.393970091254933	0.462406525984174	0.39421441479421
MR-PCA	glucose	HMDB0000122	cystathionine	HMDB0000099	met-d-Glucose	GCST90200383	2:165251927-165751927	-0.202493671624513	0.449947101269118	0.652682434913078
MR-PCA	glucose	HMDB0000122	cystathionine	HMDB0000099	met-d-Glucose	GCST90200383	2:169498833-170056652	-0.075008594576538	0.157355647049872	0.633588627450673
MR-PCA	glucose	HMDB0000122	cystathionine	HMDB0000099	met-d-Glucose	GCST90200383	3:122819058-123319058	-0.331684844648847	0.390734795181659	0.395951071457082
MR-PCA	glucose	HMDB0000122	cystathionine	HMDB0000099	met-d-Glucose	GCST90200383	3:151951767-152451767	-0.251323841774866	0.471895752241627	0.594321999190534
MR-PCA	glucose	HMDB0000122	cystathionine	HMDB0000099	met-d-Glucose	GCST90200383	3:170377909-170877909	-0.169203623026779	0.359890959407796	0.63824609010977
MR-PCA	glucose	HMDB0000122	cystathionine	HMDB0000099	met-d-Glucose	GCST90200383	4:185468314-185968314	0.0918212714222227	0.423543489651743	0.82836965331369
MR-PCA	glucose	HMDB0000122	cystathionine	HMDB0000099	met-d-Glucose	GCST90200383	5:95479406-95979406	-0.255798984004107	0.507370489304739	0.61414468370687
MR-PCA	glucose	HMDB0000122	cystathionine	HMDB0000099	met-d-Glucose	GCST90200383	6:7000270-7500270	-0.144041824124712	0.405854243870026	0.722656842314551
MR-PCA	glucose	HMDB0000122	cystathionine	HMDB0000099	met-d-Glucose	GCST90200383	7:14801789-15301789	0.102520915663198	0.322726451122269	0.750734320320461
MR-PCA	glucose	HMDB0000122	cystathionine	HMDB0000099	met-d-Glucose	GCST90200383	7:43935955-44473721	0.0405708322192553	0.230720853151623	0.860416656056062
MR-PCA	glucose	HMDB0000122	cystathionine	HMDB0000099	met-d-Glucose	GCST90200383	8:117934783-118434783	-0.553081031399841	0.419256241844884	0.187103695514276
MR-PCA	glucose	HMDB0000122	cystathionine	HMDB0000099	met-d-Glucose	GCST90200383	9:21884068-22384068	-0.836801054992837	0.318935998366975	0.0086973414829688
MR-PCA	glucose	HMDB0000122	cystathionine	HMDB0000099	met-d-Glucose	GCST90200383	10:2888477-3388477	0.171419709589511	0.285320817947839	0.547975627128813
MR-PCA	glucose	HMDB0000122	cystathionine	HMDB0000099	met-d-Glucose	GCST90200383	10:112762852-113262852	0.420396249968915	0.36107470681226	0.244305857455109
MR-PCA	glucose	HMDB0000122	cystathionine	HMDB0000099	met-d-Glucose	GCST90200383	10:114504071-115004071	-0.0938026225667592	0.417590733630847	0.822268585145512
MR-PCA	glucose	HMDB0000122	cystathionine	HMDB0000099	met-d-Glucose	GCST90200383	12:4134844-4634844	0.184826988528562	0.281851581631828	0.511978567500332
MR-PCA	glucose	HMDB0000122	cystathionine	HMDB0000099	met-d-Glucose	GCST90200383	12:111682800-112523499	-0.360627429161442	0.489471954360308	0.461263252071056
MR-PCA	glucose	HMDB0000122	cystathionine	HMDB0000099	met-d-Glucose	GCST90200383	12:121166650-121666650	0.598925555154915	0.487866662780312	0.219581426860309
MR-PCA	glucose	HMDB0000122	cystathionine	HMDB0000099	met-d-Glucose	GCST90200383	13:28213465-28721145	0.368947583097798	0.366525317575566	0.314122839317825
MR-PCA	glucose	HMDB0000122	cystathionine	HMDB0000099	met-d-Glucose	GCST90200383	17:43272775-44380160	1.88012015919529	0.694514385503511	0.0067873730627867
MR-PCA	glucose	HMDB0000122	cystathionine	HMDB0000099	met-d-Glucose	GCST90200383	17:44543627-45043627	0.567949403142397	0.545975451451368	0.298225094582342
MR-PCA	glucose	HMDB0000122	cystathionine	HMDB0000099	met-d-Glucose	GCST90200383	20:22311971-22811971	1.19807410178725	0.701957424006251	0.0878663391763983
MR-PCA	isoleucine	HMDB0000172	5,6-dihydrothymine	HMDB0000079	met-d-Ile	GCST90200339	2:27480940-28253174	-0.170270418845441	0.39650906908796	0.667614859288228
MR-PCA	isoleucine	HMDB0000172	5,6-dihydrothymine	HMDB0000079	met-d-Ile	GCST90200339	2:165251927-165751927	-0.000292900597344	0.478957190637714	0.999512063177101
MR-PCA	isoleucine	HMDB0000172	5,6-dihydrothymine	HMDB0000079	met-d-Ile	GCST90200339	4:88890833-89475171	0.0652366970232054	0.175620043453148	0.71029123025559
MR-PCA	isoleucine	HMDB0000172	5,6-dihydrothymine	HMDB0000079	met-d-Ile	GCST90200339	8:76193463-76693463	-0.329794113816821	0.44554733030915	0.45917867493641
MR-PCA	isoleucine	HMDB0000172	5,6-dihydrothymine	HMDB0000079	met-d-Ile	GCST90200339	12:56611458-57111458	-0.254357896648854	0.334653960135695	0.447217278377113
MR-PCA	isoleucine	HMDB0000172	5,6-dihydrothymine	HMDB0000079	met-d-Ile	GCST90200339	16:69331471-69831471	-0.372581288377128	0.352169162752753	0.290073159866264
MR-PCA	isoleucine	HMDB0000172	5,6-dihydrothymine	HMDB0000079	met-d-Ile	GCST90200339	16:69865519-70914672	-0.140993717059494	0.295980973104699	0.633817395392128
MR-PCA	isoleucine	HMDB0000172	5,6-dihydrothymine	HMDB0000079	met-d-Ile	GCST90200339	17:6935779-7435779	0.32355836804054	0.322269958310401	0.315379615834259
MR-PCA	isoleucine	HMDB0000172	5,6-dihydrothymine	HMDB0000079	met-d-Ile	GCST90200339	19:49069664-49569664	0.0634942933899455	0.276722755658581	0.818518456113609
MR-PCA	acetone	HMDB0001659	alanine	HMDB0000161	met-d-Acetone	M32339	1:120074995-120574995	-0.097865366730092	0.580778119721156	0.866184182423175
MR-PCA	acetone	HMDB0001659	alanine	HMDB0000161	met-d-Acetone	M32339	5:41206969-43455198	-0.359415832935455	0.265211722831423	0.17535275641918
MR-PCA	acetone	HMDB0001659	alanine	HMDB0000161	met-d-Acetone	M32339	8:126241733-126741733	0.473607705693121	0.744588101578625	0.52473294090902
MR-PCA	acetone	HMDB0001659	alanine	HMDB0000161	met-d-Acetone	M32339	10:135065795-135607239	-0.197418248508886	0.344953715676191	0.567116320690723
MR-PCA	acetone	HMDB0001659	alanine	HMDB0000161	met-d-Acetone	M32339	12:122365033-122865033	-1.29128114579486	0.545551396351835	0.0179363977990088
MR-PCA	acetone	HMDB0001659	alanine	HMDB0000161	met-d-Acetone	M32339	13:42058883-42558883	-0.30931641167073	0.676324714630697	0.647420236788797
MR-PCA	acetone	HMDB0001659	alanine	HMDB0000161	met-d-Acetone	M32339	19:45929043-46429043	0.185735507845287	0.561710115472696	0.740900726386084
MR-PCA	tyrosine	HMDB0000158	spermidine	HMDB0001257	GCST90200427	GCST90200423	6:111308006-112158646	0.142279555024502	0.10198710278156	0.162993526853539
MR-PCA	tyrosine	HMDB0000158	spermidine	HMDB0001257	GCST90200427	GCST90200423	16:71156147-71656147	0.16068490072983	0.114032365116845	0.158800687643247
MR-PCA	tyrosine	HMDB0000158	alanine	HMDB0000161	M01299	GCST90200431	1:154514715-155014715	0.0634340369665853	0.143962619862565	0.659481948026787
MR-PCA	tyrosine	HMDB0000158	alanine	HMDB0000161	M01299	GCST90200431	6:111242119-112061922	-0.0207033448103542	0.117749798441782	0.860431518514773
MR-PCA	tyrosine	HMDB0000158	alanine	HMDB0000161	M01299	GCST90200431	16:71357384-72149586	-0.110174975299851	0.122769852563264	0.369499822539898
MR-PCA	n-acetylornithine	HMDB0003357	adenosine 5'-monophosphate (amp)	HMDB0000045	M15630	GCST90200356	2:73124156-74349562	0.010044351656733	0.0232918456689281	0.666294617197346
MR-PCA	acetone	HMDB0001659	pantothenate	HMDB0000210	met-d-Acetone	M01508	1:120074995-120574995	0.910502384772391	0.587810130354439	0.121388061991116
MR-PCA	acetone	HMDB0001659	pantothenate	HMDB0000210	met-d-Acetone	M01508	5:41206969-43455198	0.369475520648409	0.268595808781927	0.168951127808481
MR-PCA	acetone	HMDB0001659	pantothenate	HMDB0000210	met-d-Acetone	M01508	8:126241733-126741733	0.264184642021305	0.754242990960365	0.726140107278811
MR-PCA	acetone	HMDB0001659	pantothenate	HMDB0000210	met-d-Acetone	M01508	10:135065795-135607239	0.271768471636936	0.349372138170962	0.436641662070296
MR-PCA	acetone	HMDB0001659	pantothenate	HMDB0000210	met-d-Acetone	M01508	12:122365033-122865033	-0.988556235715815	0.552538427447495	0.0735958752262497
MR-PCA	acetone	HMDB0001659	pantothenate	HMDB0000210	met-d-Acetone	M01508	13:42058883-42558883	-0.100517926635896	0.684973115480578	0.883331515712124
MR-PCA	acetone	HMDB0001659	pantothenate	HMDB0000210	met-d-Acetone	M01508	19:45929043-46429043	-0.432756006698989	0.568873792743259	0.446821874132642
MR-PCA	serine	HMDB0000187	phenylethylamine	HMDB0012275	bioa_018	bioa_015	1:11610843-12110843	-0.0975882488445941	0.272177966438029	0.719934948625882
MR-PCA	serine	HMDB0000187	phenylethylamine	HMDB0012275	bioa_018	bioa_015	1:119427250-120522606	-0.0245279442492914	0.081285885192435	0.762843320889399
MR-PCA	serine	HMDB0000187	phenylethylamine	HMDB0012275	bioa_018	bioa_015	2:27480940-27980940	0.0773908976957104	0.191425826326671	0.686001973421325
MR-PCA	serine	HMDB0000187	phenylethylamine	HMDB0012275	bioa_018	bioa_015	2:211315692-212076215	0.0925732897193981	0.15571686435245	0.552179400353999
MR-PCA	serine	HMDB0000187	phenylethylamine	HMDB0012275	bioa_018	bioa_015	3:125660381-126160381	0.024814546080818	0.200915707712486	0.901705435392897
MR-PCA	serine	HMDB0000187	phenylethylamine	HMDB0012275	bioa_018	bioa_015	7:55551853-56922308	-0.0594178385893251	0.106796674429769	0.577961956694166
MR-PCA	serine	HMDB0000187	phenylethylamine	HMDB0012275	bioa_018	bioa_015	8:126232621-126732621	0.0493834050914884	0.772420599911853	0.949023329570329
MR-PCA	serine	HMDB0000187	phenylethylamine	HMDB0012275	bioa_018	bioa_015	10:65065800-65565800	-0.0254917192919503	0.306694546046475	0.933758019329961
MR-PCA	orotate	HMDB0000226	kynurenine	HMDB0000684	GCST90200392	GCST90199636	3:123305909-124961335	0.0294124810229954	0.0317160397246928	0.353734833336194
MR-PCA	orotate	HMDB0000226	kynurenine	HMDB0000684	GCST90200392	GCST90199636	7:32831514-33590783	0.0913005355190101	0.0464755251260207	0.0494737157167124
MR-PCA	myo-inositol	HMDB0000211	leucine	HMDB0000687	M19934	bioa_011	16:24681798-25181798	0.0487237509912978	0.0356507541097173	0.171720542215141
MR-PCA	myo-inositol	HMDB0000211	leucine	HMDB0000687	M19934	bioa_011	19:18368867-18868867	0.0780233491654853	0.0404008098282001	0.0534543304209753
MR-PCA	phenylalanine	HMDB0000159	betaine	HMDB0000043	met-d-Phe	M03141	6:17868392-18368392	0.212084411598494	0.585793877135995	0.717317551741122
MR-PCA	phenylalanine	HMDB0000159	betaine	HMDB0000043	met-d-Phe	M03141	11:57019429-57519429	-0.133710031014842	0.346407083585026	0.699503303433428
MR-PCA	phenylalanine	HMDB0000159	betaine	HMDB0000043	met-d-Phe	M03141	12:56671418-57171418	0.424638855766163	0.610201567341001	0.486491883212357
MR-PCA	phenylalanine	HMDB0000159	betaine	HMDB0000043	met-d-Phe	M03141	12:102890425-104124563	0.0931117077854253	0.149216392722102	0.532624597856689
MR-PCA	phenylalanine	HMDB0000159	betaine	HMDB0000043	met-d-Phe	M03141	14:55161744-55661744	0.4063669458031	0.358271259947801	0.256692307112525
MR-PCA	phenylalanine	HMDB0000159	betaine	HMDB0000043	met-d-Phe	M03141	16:16004626-16504626	0.156094656433361	0.569631906308711	0.784063691702001
MR-PCA	docosahexaenoate (dha; 22:6n3)	HMDB0002183	retinol (vitamin a)	HMDB0000305	GCST90199651	GCST90200405	11:61376206-61876206	0.274356240290683	0.123218380383878	0.0259749991359239
MR-PCA	alanine	HMDB0000161	oleamide	HMDB0002117	met-d-Ala	M32458	1:206970800-207470800	0.29667287119298	0.364103851844561	0.415185145711145
MR-PCA	alanine	HMDB0000161	oleamide	HMDB0002117	met-d-Ala	M32458	2:27480940-28253616	-0.840575768196514	0.335733966772273	0.0122903607392562
MR-PCA	alanine	HMDB0000161	oleamide	HMDB0002117	met-d-Ala	M32458	2:64970910-65916674	-0.112413061010124	0.294231616192352	0.702419558644259
MR-PCA	alanine	HMDB0000161	oleamide	HMDB0002117	met-d-Ala	M32458	3:122879946-123379946	-0.494037419158026	0.583497847483705	0.397172112774596
MR-PCA	alanine	HMDB0000161	oleamide	HMDB0002117	met-d-Ala	M32458	3:159754026-160551365	-0.237044696631003	0.479209393550663	0.620841647037264
MR-PCA	alanine	HMDB0000161	oleamide	HMDB0002117	met-d-Ala	M32458	4:88958565-89458565	0.899978369678555	0.536217500707327	0.0932723424545576
MR-PCA	alanine	HMDB0000161	oleamide	HMDB0002117	met-d-Ala	M32458	5:35692098-36469710	-0.243079596940842	0.536587343683222	0.650541320168362
MR-PCA	alanine	HMDB0000161	oleamide	HMDB0002117	met-d-Ala	M32458	6:20453952-20953952	0.450453361017009	0.475292236187687	0.34326194245719
MR-PCA	alanine	HMDB0000161	oleamide	HMDB0002117	met-d-Ala	M32458	8:17128898-17669461	-0.583969044540545	0.397510846450627	0.141815314771736
MR-PCA	alanine	HMDB0000161	oleamide	HMDB0002117	met-d-Ala	M32458	8:49725746-50225746	-0.207528685432053	0.616658189491652	0.73646548021782
MR-PCA	alanine	HMDB0000161	oleamide	HMDB0002117	met-d-Ala	M32458	8:117935733-118435733	-0.352068601591235	0.482897968577095	0.465956083643428
MR-PCA	alanine	HMDB0000161	oleamide	HMDB0002117	met-d-Ala	M32458	8:145497920-145997920	-0.127874545835295	0.540067781440698	0.812831351709824
MR-PCA	alanine	HMDB0000161	oleamide	HMDB0002117	met-d-Ala	M32458	9:4033137-4533137	0.277407035337335	0.487662589338151	0.569457701006054
MR-PCA	alanine	HMDB0000161	oleamide	HMDB0002117	met-d-Ala	M32458	11:8005408-8505408	0.275973885974421	0.435145557267852	0.525943449233035
MR-PCA	alanine	HMDB0000161	oleamide	HMDB0002117	met-d-Ala	M32458	12:46544011-47796599	-0.0541786797662342	0.253349384534608	0.830664297464342
MR-PCA	alanine	HMDB0000161	oleamide	HMDB0002117	met-d-Ala	M32458	12:56610577-57110577	0.217125049749844	0.261030927197643	0.405522872285656
MR-PCA	alanine	HMDB0000161	oleamide	HMDB0002117	met-d-Ala	M32458	12:59740767-60240767	-0.10386198072461	0.441942496726699	0.814199084496957
MR-PCA	alanine	HMDB0000161	oleamide	HMDB0002117	met-d-Ala	M32458	12:122367989-122867989	1.12885348846429	0.511055534608059	0.0271839226869495
MR-PCA	alanine	HMDB0000161	oleamide	HMDB0002117	met-d-Ala	M32458	16:69383883-70933639	-0.0307538734627814	0.274236497712798	0.910709532146816
MR-PCA	alanine	HMDB0000161	oleamide	HMDB0002117	met-d-Ala	M32458	17:79391534-79891534	-1.51394148760951	0.548249154973857	0.0057552122886157
MR-PCA	alanine	HMDB0000161	oleamide	HMDB0002117	met-d-Ala	M32458	21:32796216-33296216	0.0877807158844959	0.66952019476799	0.895688381398158
MR-PCA	alanine	HMDB0000161	oleamide	HMDB0002117	met-d-Ala	M32458	22:18934095-19434095	0.427760821396884	0.656295774549472	0.514542750162065
MR-PCA	histidine	HMDB0000177	kynurenate	HMDB0000715	bioa_009	GCST90200454	2:27492603-27992603	0.876136686884669	0.509545505853636	0.0855329405954872
MR-PCA	histidine	HMDB0000177	kynurenate	HMDB0000715	bioa_009	GCST90200454	2:211331245-211831245	1.03013054603652	0.317953266299506	0.0011957985753214
MR-PCA	histidine	HMDB0000177	kynurenate	HMDB0000715	bioa_009	GCST90200454	3:186208322-186708322	-0.329783281827993	0.294523781695861	0.262834383315664
MR-PCA	histidine	HMDB0000177	kynurenate	HMDB0000715	bioa_009	GCST90200454	4:186893802-187393802	0.368778814502843	0.23505242121951	0.116666214388145
MR-PCA	histidine	HMDB0000177	kynurenate	HMDB0000715	bioa_009	GCST90200454	12:56615040-57115040	-0.491561856818525	0.426627057415519	0.249236816461088
MR-PCA	histidine	HMDB0000177	kynurenate	HMDB0000715	bioa_009	GCST90200454	12:96083535-96730076	0.177833001585752	0.150690413012656	0.237951880529394
MR-PCA	histidine	HMDB0000177	kynurenate	HMDB0000715	bioa_009	GCST90200454	14:21229605-21729605	-0.106903529154648	0.317561178497266	0.736388930223192
MR-PCA	histidine	HMDB0000177	kynurenate	HMDB0000715	bioa_009	GCST90200454	15:58473939-58973939	-0.431697274795636	0.345224824714777	0.211123690000078
MR-PCA	glycine	HMDB0000123	cysteinylglycine	HMDB0000078	bioa_008	GCST90200364	1:75967169-76725029	-0.01201151574521	0.347716878011561	0.972443393238337
MR-PCA	glycine	HMDB0000123	cysteinylglycine	HMDB0000078	bioa_008	GCST90200364	1:120004506-120504506	-0.706520637498088	0.389912589222213	0.0699865825512455
MR-PCA	glycine	HMDB0000123	cysteinylglycine	HMDB0000078	bioa_008	GCST90200364	2:165258389-165758389	-0.387537373414236	0.495609793196517	0.434249537395244
MR-PCA	glycine	HMDB0000123	cysteinylglycine	HMDB0000078	bioa_008	GCST90200364	2:210575251-212439946	0.0158948727393227	0.0464011593968711	0.731934499770346
MR-PCA	glycine	HMDB0000123	cysteinylglycine	HMDB0000078	bioa_008	GCST90200364	3:125660381-126160381	-0.094117076573576	0.194201587543159	0.627934586951447
MR-PCA	glycine	HMDB0000123	cysteinylglycine	HMDB0000078	bioa_008	GCST90200364	5:89976061-90476061	0.026879085309655	0.530401954253606	0.95958304644883
MR-PCA	glycine	HMDB0000123	cysteinylglycine	HMDB0000078	bioa_008	GCST90200364	5:131494202-131994202	-0.537988511797565	0.483587085635437	0.265925114879514
MR-PCA	glycine	HMDB0000123	cysteinylglycine	HMDB0000078	bioa_008	GCST90200364	6:160525578-161025578	-0.646547820248634	0.460012486761337	0.159872474836096
MR-PCA	glycine	HMDB0000123	cysteinylglycine	HMDB0000078	bioa_008	GCST90200364	7:55797215-56297215	-0.0837711662209163	0.302952374498676	0.782151804165458
MR-PCA	glycine	HMDB0000123	cysteinylglycine	HMDB0000078	bioa_008	GCST90200364	8:8933358-9433358	-0.214716800640847	0.26654038834051	0.420491132304604
MR-PCA	glycine	HMDB0000123	cysteinylglycine	HMDB0000078	bioa_008	GCST90200364	8:126232077-126732077	0.713010355940516	0.310069706363581	0.0214756366687293
MR-PCA	glycine	HMDB0000123	cysteinylglycine	HMDB0000078	bioa_008	GCST90200364	9:5720079-6894932	0.117167981709222	0.176125606322216	0.505889072392481
MR-PCA	glycine	HMDB0000123	cysteinylglycine	HMDB0000078	bioa_008	GCST90200364	10:64798306-65575478	0.0140783417519004	0.441633941852252	0.974569460635884
MR-PCA	glycine	HMDB0000123	cysteinylglycine	HMDB0000078	bioa_008	GCST90200364	12:46859387-47359387	0.0180105988943446	0.381532947441726	0.962349140431322
MR-PCA	glycine	HMDB0000123	cysteinylglycine	HMDB0000078	bioa_008	GCST90200364	12:56611458-57111458	0.6365819318169	0.490689873217038	0.194521003691478
MR-PCA	glycine	HMDB0000123	cysteinylglycine	HMDB0000078	bioa_008	GCST90200364	15:58217095-58717095	-0.482994632242708	0.421090506112718	0.251377869968814
MR-PCA	glycine	HMDB0000123	cysteinylglycine	HMDB0000078	bioa_008	GCST90200364	16:80861176-81361176	0.205920656260032	0.225474117075646	0.361096103726304
MR-PCA	glycine	HMDB0000123	cysteinylglycine	HMDB0000078	bioa_008	GCST90200364	17:45188952-45974996	-0.246905715805168	0.460647575360146	0.591960627783964
MR-PCA	glycine	HMDB0000123	cysteinylglycine	HMDB0000078	bioa_008	GCST90200364	19:17984588-18484588	0.361159195101365	0.451529076979755	0.423793009245924
MR-PCA	citrate	HMDB0000094	ornithine	HMDB0000214	M01564	bioa_014	5:14625868-15125868	-0.0343562558021884	0.0651615892594805	0.598022038352434
MR-PCA	citrate	HMDB0000094	ornithine	HMDB0000214	M01564	bioa_014	9:84927464-85427464	0.03997115858359	0.0696141863731742	0.56584517514696
MR-PCA	citrate	HMDB0000094	ornithine	HMDB0000214	M01564	bioa_014	17:6345930-6933878	-0.013238811864791	0.0421414881894602	0.75340597412362
MR-PCA	citrate	HMDB0000094	ornithine	HMDB0000214	M01564	bioa_014	22:18904608-19404608	0.0454409487448985	0.0776709786607654	0.558518056243313
MR-PCA	tyrosine	HMDB0000158	phenylalanine	HMDB0000159	M01299	M00064	1:154514715-155014715	0.266634253483105	0.146428890456527	0.0686201001108941
MR-PCA	tyrosine	HMDB0000158	phenylalanine	HMDB0000159	M01299	M00064	6:111242119-112061922	0.199837972037233	0.131007389803445	0.127160691382505
MR-PCA	tyrosine	HMDB0000158	phenylalanine	HMDB0000159	M01299	M00064	16:71357384-72149586	0.292063310123915	0.1304050332483	0.0251128182464542
MR-PCA	3-(4-hydroxyphenyl)lactate	HMDB0000755	citrate	HMDB0000094	GCST90200371	M01564	6:111301079-111801079	0.0329676223389271	0.153778276501285	0.83024751478924
MR-PCA	3-(4-hydroxyphenyl)lactate	HMDB0000755	citrate	HMDB0000094	GCST90200371	M01564	17:79941425-80441425	0.0767248446272831	0.112745757908901	0.496180307005616
MR-PCA	creatinine	HMDB0000562	dimethylglycine	HMDB0000092	M00513	GCST90200424	7:23845366-24345366	-0.114379969777042	0.13642429470578	0.40179851264567
MR-PCA	oleamide	HMDB0002117	thyroxine	HMDB0000248	M32458	GCST90200293	12:21138621-21638621	-0.143465663588259	0.0871253989491604	0.0996285306324015
MR-PCA	oleamide	HMDB0002117	thyroxine	HMDB0000248	M32458	GCST90200293	19:15740431-16240431	0.283649800297385	0.124739383364922	0.0229696295155203
MR-PCA	sarcosine	HMDB0000271	acetylphosphate	HMDB0001494	bioa_031	M15488	6:42690673-43190673	0.0284952076949196	0.234215292400527	0.903166348106106
MR-PCA	sarcosine	HMDB0000271	acetylphosphate	HMDB0001494	bioa_031	M15488	9:136282183-136851769	-0.123693625671572	0.109350832289299	0.257986452743671
MR-PCA	valine	HMDB0000883	2-aminobutyrate	HMDB0000452	M01649	GCST90200305	4:88976422-89476422	-0.652904680094742	0.124756947786353	1.66408004963726e-07
MR-PCA	n-acetylornithine	HMDB0003357	glycohyocholate	HMDB0000138	M15630	GCST90199935	2:73124156-74349562	0.0061490507730229	0.025067339473355	0.806223151028146
MR-PCA	paraxanthine	HMDB0001860	3,7-dimethylurate	HMDB0001982	GCST90199654	GCST90199755	19:41091229-41591229	0.401257461942809	0.0997337038805784	5.7391127875821e-05
MR-PCA	5-methylthioadenosine (mta)	HMDB0001173	cortisone	HMDB0002802	GCST90200359	GCST90200360	2:211290507-211790507	-0.345751521925647	0.108103052950529	0.0013821587373677
MR-PCA	5-methylthioadenosine (mta)	HMDB0001173	cortisone	HMDB0002802	GCST90200359	GCST90200360	6:149659491-150411114	-0.207821247909077	0.143917231922988	0.148729662130914
MR-PCA	5-methylthioadenosine (mta)	HMDB0001173	cortisone	HMDB0002802	GCST90200359	GCST90200360	6:160319068-160819068	-0.0759168842776221	0.10907609302259	0.486429268773802
MR-PCA	5-methylthioadenosine (mta)	HMDB0001173	cortisone	HMDB0002802	GCST90200359	GCST90200360	16:16009596-16509596	-0.109587585880126	0.0938060497218387	0.242711662107747
MR-PCA	5,6-dihydrothymine	HMDB0000079	1-methylxanthine	HMDB0010738	GCST90200339	M34389	22:50721854-51221854	0.1381280160086	0.174564916754664	0.428786336141049
MR-PCA	glycohyocholate	HMDB0000138	acetate	HMDB0000042	GCST90199935	met-d-Acetate	7:99108524-99608524	0.0431225501598527	0.0296412953135427	0.14572095974387
MR-PCA	glycohyocholate	HMDB0000138	acetate	HMDB0000042	GCST90199935	met-d-Acetate	10:45742470-46242470	0.0084906833537379	0.0327869013710309	0.795661693839974
MR-PCA	glycohyocholate	HMDB0000138	acetate	HMDB0000042	GCST90199935	met-d-Acetate	13:103468308-103968308	-0.0117843787548576	0.0185213165878392	0.524606765463794
MR-PCA	glycohyocholate	HMDB0000138	acetate	HMDB0000042	GCST90199935	met-d-Acetate	17:28409010-28909010	0.0692954544948803	0.0350120726011163	0.0477949060120245
MR-PCA	serine	HMDB0000187	kynurenine	HMDB0000684	M32315	bioa_027	1:119966025-120466025	-0.0412365861257235	0.0421766200197404	0.328216801306766
MR-PCA	serine	HMDB0000187	kynurenine	HMDB0000684	M32315	bioa_027	2:211323559-211823559	-0.001208336655621	0.0575330534545218	0.983243679423588
MR-PCA	serine	HMDB0000187	kynurenine	HMDB0000684	M32315	bioa_027	7:55822010-56322010	-0.0652039816521739	0.0644560304496875	0.311727407180306
MR-PCA	valine	HMDB0000883	cholesterol	HMDB0000067	met-d-Val	GCST90200368	2:27480940-28253616	0.0158551335087545	0.356647448741624	0.964540891721908
MR-PCA	valine	HMDB0000883	cholesterol	HMDB0000067	met-d-Val	GCST90200368	2:64975088-65475088	-0.249845527509582	0.253314867570997	0.323983840592818
MR-PCA	valine	HMDB0000883	cholesterol	HMDB0000067	met-d-Val	GCST90200368	2:165251927-165751927	0.0282192124947436	0.407252784823888	0.944757481739743
MR-PCA	valine	HMDB0000883	cholesterol	HMDB0000067	met-d-Val	GCST90200368	3:135701113-136578270	-0.0689378498683893	0.407484939449528	0.865655933546716
MR-PCA	valine	HMDB0000883	cholesterol	HMDB0000067	met-d-Val	GCST90200368	4:86953335-87453335	0.0913298237339081	0.354022589273563	0.796424356582498
MR-PCA	valine	HMDB0000883	cholesterol	HMDB0000067	met-d-Val	GCST90200368	4:87663610-88163610	0.0160484649351004	0.390654823853485	0.96723137443981
MR-PCA	valine	HMDB0000883	cholesterol	HMDB0000067	met-d-Val	GCST90200368	4:88882515-89510546	0.242527151251639	0.124536871980933	0.051482905528211
MR-PCA	valine	HMDB0000883	cholesterol	HMDB0000067	met-d-Val	GCST90200368	5:55564890-56064890	-0.268444866014639	0.320616793515086	0.402437236766832
MR-PCA	valine	HMDB0000883	cholesterol	HMDB0000067	met-d-Val	GCST90200368	6:108910874-109410874	-0.25316446328342	0.470887329694397	0.590830596154968
MR-PCA	valine	HMDB0000883	cholesterol	HMDB0000067	met-d-Val	GCST90200368	12:56199875-57115338	-0.0588954371035125	0.282390708639964	0.834791653749366
MR-PCA	valine	HMDB0000883	cholesterol	HMDB0000067	met-d-Val	GCST90200368	12:122278263-122778263	0.552382805092453	0.452633163520807	0.22232224093465
MR-PCA	valine	HMDB0000883	cholesterol	HMDB0000067	met-d-Val	GCST90200368	14:102468052-102968052	0.702444630494904	0.597516140139644	0.239751640181056
MR-PCA	valine	HMDB0000883	cholesterol	HMDB0000067	met-d-Val	GCST90200368	16:69315747-70918195	-0.473810478031305	0.231177346226076	0.0404079633214164
MR-PCA	valine	HMDB0000883	cholesterol	HMDB0000067	met-d-Val	GCST90200368	17:6935779-7435779	-0.0153888522412556	0.242124269508109	0.949322445170098
MR-PCA	valine	HMDB0000883	cholesterol	HMDB0000067	met-d-Val	GCST90200368	17:79384062-79884062	-0.309807278675674	0.439781648342558	0.481148194057772
MR-PCA	valine	HMDB0000883	cholesterol	HMDB0000067	met-d-Val	GCST90200368	19:49050431-49611255	-0.110016734395795	0.228729267020902	0.630522847015616
MR-PCA	tyrosine	HMDB0000158	3-(4-hydroxyphenyl)lactate	HMDB0000755	GCST90200427	GCST90200371	6:111308006-112158646	0.633780901698384	0.0961197320659142	4.29111740701262e-11
MR-PCA	tyrosine	HMDB0000158	3-(4-hydroxyphenyl)lactate	HMDB0000755	GCST90200427	GCST90200371	16:71156147-71656147	0.501134202546233	0.107531738588647	3.15691187287769e-06
MR-PCA	docosahexaenoate (dha; 22:6n3)	HMDB0002183	cysteine	HMDB0000574	GCST90199651	GCST90200439	11:61376206-61876206	-0.013089017340293	0.123458672820165	0.915566941174071
MR-PCA	serine	HMDB0000187	spermidine	HMDB0001257	M32315	bioa_033	1:119966025-120466025	-0.0876068219299659	0.0573688765788345	0.126741302057541
MR-PCA	serine	HMDB0000187	spermidine	HMDB0001257	M32315	bioa_033	2:211323559-211823559	-0.0959246269275149	0.0782572665715149	0.220289004560076
MR-PCA	serine	HMDB0000187	spermidine	HMDB0001257	M32315	bioa_033	7:55822010-56322010	-0.0159304791070907	0.0876781948722087	0.855823974395264
MR-PCA	urate	HMDB0000289	5,6-dihydrothymine	HMDB0000079	GCST90200307	GCST90200339	2:207223753-207723753	0.286805560068421	0.118226307823604	0.0152703492398391
MR-PCA	urate	HMDB0000289	5,6-dihydrothymine	HMDB0000079	GCST90200307	GCST90200339	4:9672167-10439135	-0.12950243714953	0.0600776786902114	0.0311162225907236
MR-PCA	urate	HMDB0000289	5,6-dihydrothymine	HMDB0000079	GCST90200307	GCST90200339	4:88802323-89302323	-0.0786801870344932	0.119525148868824	0.510362677386005
MR-PCA	urate	HMDB0000289	5,6-dihydrothymine	HMDB0000079	GCST90200307	GCST90200339	11:64114866-64614866	0.0814578620098544	0.120381385811245	0.498618572308161
MR-PCA	urate	HMDB0000289	5,6-dihydrothymine	HMDB0000079	GCST90200307	GCST90200339	12:114208961-114708961	0.412859644716829	0.122435436160301	0.0007460817552573
MR-PCA	glycerophosphorylcholine (gpc)	HMDB0000086	glutamate	HMDB0000148	GCST90199629	bioa_007	1:40156715-40656715	-0.0795623151992895	0.0725976235705001	0.273106988159905
MR-PCA	flavin adenine dinucleotide (fad)	HMDB0001248	urea	HMDB0000294	GCST90200376	M01670	2:69949756-70738470	-0.0626189852445902	0.0464782376992932	0.177891559120917
MR-PCA	sphinganine-1-phosphate	HMDB0001383	alpha-tocopherol	HMDB0001893	GCST90199845	GCST90200302	3:56698451-57198451	0.0330752331416685	0.0787965522968366	0.674664568339694
MR-PCA	sphinganine-1-phosphate	HMDB0001383	alpha-tocopherol	HMDB0001893	GCST90199845	GCST90200302	17:74160792-74669333	0.130172820955502	0.0841177685561549	0.121741079970244
MR-PCA	alanine	HMDB0000161	leucine	HMDB0000687	M32339	M00060	2:27480940-27980940	0.593763714640867	0.126072925009709	2.48100405639035e-06
MR-PCA	alanine	HMDB0000161	leucine	HMDB0000687	M32339	M00060	12:46962370-47462370	0.566589831796508	0.157756380810892	0.000328717874255
MR-PCA	5-oxoproline	HMDB0000267	uridine	HMDB0000296	GCST90200280	GCST90200407	8:144861615-145802337	-0.016875788724145	0.0345222083710466	0.624955953249088
MR-PCA	5-oxoproline	HMDB0000267	uridine	HMDB0000296	GCST90200280	GCST90200407	12:56615338-57115338	-0.0663631400120626	0.10608639749524	0.531605232203168
MR-PCA	leucine	HMDB0000687	methionine	HMDB0000696	bioa_011	GCST90200391	2:27480940-27980940	-1.33223294215952	0.603351110602784	0.0272403809802861
MR-PCA	leucine	HMDB0000687	methionine	HMDB0000696	bioa_011	GCST90200391	4:88972827-89472827	-0.431823970896044	0.186129857359978	0.0203400921018942
MR-PCA	leucine	HMDB0000687	methionine	HMDB0000696	bioa_011	GCST90200391	11:116336283-116883862	-0.042738584229762	0.363244254806205	0.906338664807713
MR-PCA	leucine	HMDB0000687	methionine	HMDB0000696	bioa_011	GCST90200391	15:58477325-58977325	0.291936477917249	0.358965274157341	0.416062012717913
MR-PCA	leucine	HMDB0000687	methionine	HMDB0000696	bioa_011	GCST90200391	16:70059237-70559237	0.0999594331725044	0.311440049119737	0.748241591962586
MR-PCA	caffeine	HMDB0001847	sphingosine	HMDB0000252	GCST90200436	GCST90200385	15:56384745-56884745	-0.172808676287498	0.112003986653851	0.122859969321686
MR-PCA	caffeine	HMDB0001847	sphingosine	HMDB0000252	GCST90200436	GCST90200385	15:57044800-57544800	-0.0636948665197493	0.129502128943738	0.622829511992561
MR-PCA	3-(4-hydroxyphenyl)lactate	HMDB0000755	docosahexaenoate (dha; 22:6n3)	HMDB0002183	M32197	M19323	17:79879970-80379970	0.0038449298552064	0.134863639333443	0.97725558463797
MR-PCA	myo-inositol	HMDB0000211	docosahexaenoate (dha; 22:6n3)	HMDB0002183	GCST90200401	M19323	16:24676314-25176314	0.0341137533133342	0.146486598545241	0.81585483175004
MR-PCA	s-1-pyrroline-5-carboxylate	HMDB0001301	dehydroepiandrosterone sulfate (dhea-s)	HMDB0001032	GCST90200381	GCST90199673	1:18949448-19449448	-0.0029583201238998	0.0789414188597788	0.970106369686603
MR-PCA	s-1-pyrroline-5-carboxylate	HMDB0001301	dehydroepiandrosterone sulfate (dhea-s)	HMDB0001032	GCST90200381	GCST90199673	8:144432748-145014955	-0.007165535371585	0.0411847312696521	0.861877061757246
MR-PCA	n-formylanthranilic acid	HMDB0004089	heme	HMDB0003178	GCST90199960	M32593	2:143548189-144048189	-0.182084243679623	0.127493548549676	0.153238910215535
MR-PCA	n-formylanthranilic acid	HMDB0004089	heme	HMDB0003178	GCST90199960	M32593	17:75643177-76448530	-0.0602903480180252	0.0600969964176288	0.315756015366614
MR-PCA	n-stearoyl-sphingosine (d18:1/18:0)*	HMDB0004950	2-aminobutyrate	HMDB0000452	GCST90200341	GCST90200305	10:64645010-65401382	0.255303427889111	0.133610071905451	0.0560290344853683
MR-PCA	n-stearoyl-sphingosine (d18:1/18:0)*	HMDB0004950	2-aminobutyrate	HMDB0000452	GCST90200341	GCST90200305	14:63982220-64482220	0.0554525505279406	0.137373097046766	0.686459940692208
MR-PCA	n-stearoyl-sphingosine (d18:1/18:0)*	HMDB0004950	2-aminobutyrate	HMDB0000452	GCST90200341	GCST90200305	18:55052269-55552269	0.149121273625815	0.0860902751368505	0.0832468514077987
MR-PCA	n-stearoyl-sphingosine (d18:1/18:0)*	HMDB0004950	2-aminobutyrate	HMDB0000452	GCST90200341	GCST90200305	19:8013648-8513648	0.16936949322883	0.0647480328713235	0.0089012285675958
MR-PCA	kynurenate	HMDB0000715	3-aminoisobutyrate	HMDB0002166	GCST90200454	GCST90200310	1:241463402-241963402	0.0094453300317511	0.0496818074931312	0.849217861608767
MR-PCA	kynurenate	HMDB0000715	3-aminoisobutyrate	HMDB0002166	GCST90200454	GCST90200310	4:170711647-171211647	-0.0217238016600456	0.10818761050023	0.840856918258631
MR-PCA	kynurenate	HMDB0000715	3-aminoisobutyrate	HMDB0002166	GCST90200454	GCST90200310	16:58517848-59017848	0.141916068926885	0.131135493412489	0.27915947468991
MR-PCA	betaine	HMDB0000043	threonine	HMDB0000167	M03141	bioa_019	2:211337631-211837631	0.304343225858391	0.0490544892132842	5.49803684491629e-10
MR-PCA	betaine	HMDB0000043	threonine	HMDB0000167	M03141	bioa_019	5:78095798-78666416	-0.0123752456877445	0.0440622822250949	0.778819294284808
MR-PCA	betaine	HMDB0000043	threonine	HMDB0000167	M03141	bioa_019	12:30349-530349	-0.0136995424221473	0.0678198983672034	0.839917612326118
MR-PCA	betaine	HMDB0000043	threonine	HMDB0000167	M03141	bioa_019	21:44237404-44737404	-0.0066974456705464	0.0572681289322284	0.906900533737825
MR-PCA	5-oxoproline	HMDB0000267	orotidine	HMDB0000788	GCST90200280	GCST90200681	8:144861615-145802337	0.018797786422415	0.0350263654672142	0.591491896248278
MR-PCA	5-oxoproline	HMDB0000267	orotidine	HMDB0000788	GCST90200280	GCST90200681	12:56615338-57115338	-0.0287897887189262	0.107656906478077	0.789144523696255
MR-PCA	3-methyl-2-oxovalerate	HMDB0000491	arginine	HMDB0000517	M15676	M01638	2:27480940-27980940	-0.278263810991293	0.167486744589025	0.0966315397990951
MR-PCA	3-methyl-2-oxovalerate	HMDB0000491	arginine	HMDB0000517	M15676	M01638	4:88976422-89476422	-0.0648811855048235	0.133125970888801	0.625998379094218
MR-PCA	trans-urocanate	HMDB0000301	valine	HMDB0000883	GCST90200416	met-d-Val	8:17963874-18463874	-0.0085607926806039	0.0245089375389153	0.726869587082469
MR-PCA	trans-urocanate	HMDB0000301	valine	HMDB0000883	GCST90200416	met-d-Val	12:96124750-96624750	-0.008008812319764	0.0145526744575433	0.58209121406807
MR-PCA	trans-urocanate	HMDB0000301	valine	HMDB0000883	GCST90200416	met-d-Val	19:51269710-51769710	-0.0024145629702622	0.0189494772714121	0.898607128168123
MR-PCA	mannose	HMDB0000169	cysteine	HMDB0000574	GCST90200435	GCST90200439	2:27176853-28662558	0.0760621670322794	0.0630487568824717	0.227662399157245
MR-PCA	mannose	HMDB0000169	cysteine	HMDB0000574	GCST90200435	GCST90200439	12:22996345-23496345	-0.0441485289407359	0.109959840136992	0.688054360210783
MR-PCA	cysteinylglycine	HMDB0000078	valine	HMDB0000883	GCST90200364	bioa_022	16:15885043-16385043	0.0407502038929924	0.0347580903455309	0.241038591877032
MR-PCA	cysteinylglycine	HMDB0000078	valine	HMDB0000883	GCST90200364	bioa_022	16:89076223-90262231	-0.0317001157598362	0.0206575088077398	0.124892788757187
MR-PCA	arachidonate (20:4n6)	HMDB0001043	4-acetamidobutanoate	HMDB0003681	M01110	M01558	11:61330635-61830635	-0.002413248950766	0.0527984601528238	0.963543939447561
MR-PCA	creatinine	HMDB0000562	glycine	HMDB0000123	GCST90200366	met-d-Gly	16:20142332-20642332	0.0696902293674462	0.0284603949193343	0.0143383152486248
MR-PCA	leucine	HMDB0000687	2-hydroxyphenylacetate	HMDB0000669	met-d-Leu	GCST90200369	2:27480940-28253616	-0.836391338482141	0.384925007932453	0.0297902327331233
MR-PCA	leucine	HMDB0000687	2-hydroxyphenylacetate	HMDB0000669	met-d-Leu	GCST90200369	2:64975088-65475088	0.468894526162359	0.426891587416658	0.272033127525958
MR-PCA	leucine	HMDB0000687	2-hydroxyphenylacetate	HMDB0000669	met-d-Leu	GCST90200369	2:165251927-165751927	-0.805849317780842	0.453429892166451	0.0755303653286113
MR-PCA	leucine	HMDB0000687	2-hydroxyphenylacetate	HMDB0000669	met-d-Leu	GCST90200369	4:86953335-87453335	-0.478828993126455	0.37894752000214	0.206382250802371
MR-PCA	leucine	HMDB0000687	2-hydroxyphenylacetate	HMDB0000669	met-d-Leu	GCST90200369	4:87663610-88163610	-0.763709145813496	0.411828128539168	0.0636767256677965
MR-PCA	leucine	HMDB0000687	2-hydroxyphenylacetate	HMDB0000669	met-d-Leu	GCST90200369	4:88670985-89475171	0.0725932956958905	0.137250455227053	0.5968670889171
MR-PCA	leucine	HMDB0000687	2-hydroxyphenylacetate	HMDB0000669	met-d-Leu	GCST90200369	8:76204025-76704025	0.371068004128607	0.422487318878209	0.379784284951516
MR-PCA	leucine	HMDB0000687	2-hydroxyphenylacetate	HMDB0000669	met-d-Leu	GCST90200369	12:56220625-57115338	-0.499170659345793	0.296303948533363	0.0920546770866704
MR-PCA	leucine	HMDB0000687	2-hydroxyphenylacetate	HMDB0000669	met-d-Leu	GCST90200369	16:69315747-70908300	0.220634553695666	0.23758012331039	0.353057905685415
MR-PCA	leucine	HMDB0000687	2-hydroxyphenylacetate	HMDB0000669	met-d-Leu	GCST90200369	16:71899923-72399923	0.310077911374116	0.352580201824178	0.379155406085486
MR-PCA	leucine	HMDB0000687	2-hydroxyphenylacetate	HMDB0000669	met-d-Leu	GCST90200369	17:6935779-7435779	-0.37108624575272	0.321902611143702	0.248996418160509
MR-PCA	leucine	HMDB0000687	2-hydroxyphenylacetate	HMDB0000669	met-d-Leu	GCST90200369	19:49054215-49554215	0.292028661400473	0.322906851477841	0.365796954979394
MR-PCA	glutamine	HMDB0000641	myo-inositol	HMDB0000211	bioa_006	GCST90200401	2:27200724-28253174	0.226642004450025	0.27754485094466	0.414159363684301
MR-PCA	glutamine	HMDB0000641	myo-inositol	HMDB0000211	bioa_006	GCST90200401	2:191299636-192089976	-0.179327240042145	0.316976082601271	0.57156798451249
MR-PCA	glutamine	HMDB0000641	myo-inositol	HMDB0000211	bioa_006	GCST90200401	6:20469561-20969561	-0.210161514447018	0.53666851213602	0.695350861647471
MR-PCA	glutamine	HMDB0000641	myo-inositol	HMDB0000211	bioa_006	GCST90200401	7:72732874-73232874	0.132106027119844	0.409212587169986	0.746824125732625
MR-PCA	glutamine	HMDB0000641	myo-inositol	HMDB0000211	bioa_006	GCST90200401	8:134082558-134582558	-0.145292980899032	0.375786351042409	0.699024817349672
MR-PCA	glutamine	HMDB0000641	myo-inositol	HMDB0000211	bioa_006	GCST90200401	9:4032942-4532942	0.129465233990518	0.414122975936224	0.754565511369774
MR-PCA	glutamine	HMDB0000641	myo-inositol	HMDB0000211	bioa_006	GCST90200401	10:64798306-65565800	-1.1324047808801	0.609974899082698	0.0633855026254946
MR-PCA	glutamine	HMDB0000641	myo-inositol	HMDB0000211	bioa_006	GCST90200401	10:99109412-99609412	0.0046287581257259	0.241874162948806	0.984731774630552
MR-PCA	glutamine	HMDB0000641	myo-inositol	HMDB0000211	bioa_006	GCST90200401	12:46679007-47711183	-0.234823937356987	0.227360241236261	0.301684574671062
MR-PCA	glutamine	HMDB0000641	myo-inositol	HMDB0000211	bioa_006	GCST90200401	12:56615040-57375879	0.0781253147864579	0.0934270051854698	0.403032446326816
MR-PCA	glutamine	HMDB0000641	myo-inositol	HMDB0000211	bioa_006	GCST90200401	12:59344212-60165849	-0.300944598815683	0.323720568676581	0.352555894784017
MR-PCA	glutamine	HMDB0000641	myo-inositol	HMDB0000211	bioa_006	GCST90200401	14:100594368-101094368	0.0307503648335892	0.436729329929915	0.943866871602534
MR-PCA	glutamine	HMDB0000641	myo-inositol	HMDB0000211	bioa_006	GCST90200401	15:58477325-58977325	-0.605612528416066	0.385668573952087	0.116347042494954
MR-PCA	2-hydroxyphenylacetate	HMDB0000669	retinol (vitamin a)	HMDB0000305	GCST90200369	GCST90200405	9:131329579-131829579	0.123775303278978	0.0883684785473044	0.161312011155596
MR-PCA	2-hydroxyphenylacetate	HMDB0000669	retinol (vitamin a)	HMDB0000305	GCST90200369	GCST90200405	12:122051275-122551275	0.216136904540709	0.107526746265029	0.0444231727996549
MR-PCA	s-1-pyrroline-5-carboxylate	HMDB0001301	pyruvate	HMDB0000243	GCST90200381	met-d-Pyruvate	1:18949448-19449448	-0.0063451782577907	0.0209698050634978	0.762205064306692
MR-PCA	s-1-pyrroline-5-carboxylate	HMDB0001301	pyruvate	HMDB0000243	GCST90200381	met-d-Pyruvate	8:144432748-145014955	-0.0152843618073748	0.0110272941869304	0.165732170811694
MR-PCA	threonine	HMDB0000167	acetate	HMDB0000042	bioa_019	met-d-Acetate	2:27191397-28253174	0.233741442459166	0.0359535017660904	7.967390161386409e-11
MR-PCA	threonine	HMDB0000167	acetate	HMDB0000042	bioa_019	met-d-Acetate	6:126521687-127323798	0.0194565134991097	0.08566539025104	0.820328707449557
MR-PCA	threonine	HMDB0000167	acetate	HMDB0000042	bioa_019	met-d-Acetate	8:74631674-75131674	-0.0131467545290833	0.051127028693314	0.797071449215044
MR-PCA	threonine	HMDB0000167	acetate	HMDB0000042	bioa_019	met-d-Acetate	12:46636543-47464292	-0.0922493204699069	0.0409819434726209	0.0243871358885993
MR-PCA	threonine	HMDB0000167	acetate	HMDB0000042	bioa_019	met-d-Acetate	12:56615040-57115040	0.0750992916834571	0.0556349335739066	0.177061354344793
MR-PCA	threonine	HMDB0000167	acetate	HMDB0000042	bioa_019	met-d-Acetate	12:59727701-60227701	0.0566842526492136	0.0726621686296225	0.435328007767734
MR-PCA	threonine	HMDB0000167	acetate	HMDB0000042	bioa_019	met-d-Acetate	16:1654524-2154524	0.069655830161999	0.0580881523839341	0.230473491989872
MR-PCA	threonine	HMDB0000167	acetate	HMDB0000042	bioa_019	met-d-Acetate	20:42792364-43292364	0.0562014951076927	0.0742210906923371	0.448919677546369
MR-PCA	sarcosine	HMDB0000271	3-methyl-2-oxovalerate	HMDB0000491	bioa_031	M15676	6:42690673-43190673	0.0734079140228249	0.234438618727472	0.7541878948203
MR-PCA	sarcosine	HMDB0000271	3-methyl-2-oxovalerate	HMDB0000491	bioa_031	M15676	9:136282183-136851769	0.102606956437809	0.109459435821093	0.348554338082094
MR-PCA	3-aminoisobutyrate	HMDB0002166	pantothenate	HMDB0000210	GCST90200310	GCST90200279	3:66115384-66615384	-0.0806860248757247	0.15468321749875	0.601934192614087
MR-PCA	3-aminoisobutyrate	HMDB0002166	pantothenate	HMDB0000210	GCST90200310	GCST90200279	5:34511619-35593952	-0.0160600143281892	0.0265805083907322	0.545708901298745
MR-PCA	3-aminoisobutyrate	HMDB0002166	pantothenate	HMDB0000210	GCST90200310	GCST90200279	5:35822024-36322024	-0.0311329445650969	0.0860485121813898	0.717496343152943
MR-PCA	3-aminoisobutyrate	HMDB0002166	pantothenate	HMDB0000210	GCST90200310	GCST90200279	12:89320-602261	0.166662194214654	0.0707002208387575	0.0184079731880186
MR-PCA	histidine	HMDB0000177	4-hydroxyphenylpyruvate	HMDB0000707	M00059	GCST90200300	4:9731889-10602550	-0.355517917538443	0.131704523873028	0.0069472988879363
MR-PCA	glutamate	HMDB0000148	beta-citrylglutamate	HMDB0241915	bioa_007	GCST90199911	12:121174861-121674861	-0.0560930191272257	0.264649639584247	0.832144485706086
MR-PCA	flavin adenine dinucleotide (fad)	HMDB0001248	phosphate	HMDB0001429	GCST90200376	GCST90200393	2:69949756-70738470	-0.0111850206337573	0.0428481450738374	0.794062725447342
MR-PCA	taurine	HMDB0000251	phosphate	HMDB0001429	bioa_034	GCST90200393	19:54074995-54574995	0.0351928266580879	0.105168700301665	0.737902601302507
MR-PCA	glycerol 3-phosphate	HMDB0000126	oleate (18:1n9)	HMDB0000207	GCST90199638	M01359	1:20921386-22251981	-0.0324990003202388	0.0542494888290685	0.549129167859712
MR-PCA	5,6-dihydrothymine	HMDB0000079	glycerol	HMDB0000131	GCST90200339	GCST90200325	22:50721854-51221854	0.212329053500118	0.102927373611683	0.0391219690452226
MR-PCA	cystathionine	HMDB0000099	adenosine 5'-monophosphate (amp)	HMDB0000045	GCST90200383	GCST90200356	1:70631670-71131670	-0.140825461942594	0.0775691936703122	0.0694498952573012
MR-PCA	cystathionine	HMDB0000099	adenosine 5'-monophosphate (amp)	HMDB0000045	GCST90200383	GCST90200356	19:33152807-33652807	0.0744496478387747	0.128999146009697	0.56384969863963
MR-PCA	cystathionine	HMDB0000099	leucine	HMDB0000687	GCST90200383	met-d-Leu	1:70631670-71131670	0.0092584648493233	0.0207083429843075	0.654811062707079
MR-PCA	cystathionine	HMDB0000099	leucine	HMDB0000687	GCST90200383	met-d-Leu	19:33152807-33652807	0.0098792973934423	0.0344506966625251	0.774291299933668
MR-PCA	3-methyl-2-oxovalerate	HMDB0000491	arginine	HMDB0000517	M15676	bioa_002	2:27480940-27980940	-0.256433730989054	0.0805417944052403	0.0014532569514596
MR-PCA	3-methyl-2-oxovalerate	HMDB0000491	arginine	HMDB0000517	M15676	bioa_002	4:88976422-89476422	-0.12604938648761	0.0640109419241121	0.0489318510816794
MR-PCA	phenylalanine	HMDB0000159	2-hydroxyglutarate	HMDB0059655	GCST90200396	GCST90199865	12:103005621-103594137	0.156484303206198	0.0970911540968368	0.107021654020656
MR-PCA	alanine	HMDB0000161	isoleucine	HMDB0000172	bioa_001	met-d-Ile	1:206985954-207485954	-0.0538251916070255	0.0882693303605324	0.542005154954995
MR-PCA	alanine	HMDB0000161	isoleucine	HMDB0000172	bioa_001	met-d-Ile	2:27143030-28594285	0.696248935192167	0.0706689612961246	6.70201588433248e-23
MR-PCA	alanine	HMDB0000161	isoleucine	HMDB0000172	bioa_001	met-d-Ile	2:64958074-65458074	-0.283687943630948	0.0714571633070625	7.18599462297231e-05
MR-PCA	alanine	HMDB0000161	isoleucine	HMDB0000172	bioa_001	met-d-Ile	3:71155270-71655270	0.288926374847298	0.13168686112855	0.0282324608754933
MR-PCA	alanine	HMDB0000161	isoleucine	HMDB0000172	bioa_001	met-d-Ile	4:88976422-89476422	-1.5357161989729	0.110142646463567	3.471606655599872e-44
MR-PCA	alanine	HMDB0000161	isoleucine	HMDB0000172	bioa_001	met-d-Ile	7:72732874-73232874	-0.431336038959313	0.116618159501105	0.0002167032440814
MR-PCA	alanine	HMDB0000161	isoleucine	HMDB0000172	bioa_001	met-d-Ile	8:145568681-146068681	-0.110374474090382	0.131212336430775	0.40024163492658
MR-PCA	alanine	HMDB0000161	isoleucine	HMDB0000172	bioa_001	met-d-Ile	9:4040541-4540541	0.292104930159049	0.117859486411271	0.0131966888045356
MR-PCA	alanine	HMDB0000161	isoleucine	HMDB0000172	bioa_001	met-d-Ile	11:116336283-116836283	-0.0107942404704974	0.105208766883538	0.918281793307522
MR-PCA	alanine	HMDB0000161	isoleucine	HMDB0000172	bioa_001	met-d-Ile	12:46636543-47713425	0.149362393396436	0.0509112882206056	0.0033486413192623
MR-PCA	alanine	HMDB0000161	isoleucine	HMDB0000172	bioa_001	met-d-Ile	12:56615040-57115040	0.547281579680015	0.0675201652788437	5.2549012256452e-16
MR-PCA	alanine	HMDB0000161	isoleucine	HMDB0000172	bioa_001	met-d-Ile	12:59727701-60227701	0.201476172410475	0.0918287870913778	0.0282324241626078
MR-PCA	alanine	HMDB0000161	isoleucine	HMDB0000172	bioa_001	met-d-Ile	14:75116447-75616447	-0.0309011578200882	0.135993348683276	0.820248393423919
MR-PCA	alanine	HMDB0000161	isoleucine	HMDB0000172	bioa_001	met-d-Ile	16:69621701-70931491	-0.376196778472209	0.0612382482450934	8.08922168762644e-10
MR-PCA	alanine	HMDB0000161	isoleucine	HMDB0000172	bioa_001	met-d-Ile	17:40568584-41068584	-0.424932498084817	0.151661387489668	0.0050810451229127
MR-PCA	alanine	HMDB0000161	isoleucine	HMDB0000172	bioa_001	met-d-Ile	22:18906543-19406543	0.0271803555403071	0.115664119576551	0.814213514799493
MR-PCA	tyrosine	HMDB0000158	mannose	HMDB0000169	GCST90200427	M00584	6:111308006-112158646	0.117525769604074	0.116519138712705	0.313147705499275
MR-PCA	kynurenate	HMDB0000715	dimethylglycine	HMDB0000092	GCST90200454	GCST90200424	1:241463402-241963402	-0.0557435250786511	0.0498055203397362	0.263044662912125
MR-PCA	kynurenate	HMDB0000715	dimethylglycine	HMDB0000092	GCST90200454	GCST90200424	4:170711647-171211647	-0.0138102422498225	0.108451938333563	0.898671503810619
MR-PCA	kynurenate	HMDB0000715	dimethylglycine	HMDB0000092	GCST90200454	GCST90200424	16:58517848-59017848	0.286190832945632	0.131442980507909	0.0294581733307968
MR-PCA	bilirubin (z,z)	HMDB0000054	3-(4-hydroxyphenyl)lactate	HMDB0000755	GCST90200704	M32197	2:233988949-235124783	0.034731818078195	0.0236220634556412	0.141477103857894
MR-PCA	bilirubin (z,z)	HMDB0000054	3-(4-hydroxyphenyl)lactate	HMDB0000755	GCST90200704	M32197	12:21093886-21593886	-0.182525272353727	0.137448051503728	0.184191903489555
MR-PCA	alanine	HMDB0000161	theobromine	HMDB0002825	M32339	M18392	2:27480940-27980940	0.128267709299706	0.126430112361956	0.310327781574671
MR-PCA	alanine	HMDB0000161	theobromine	HMDB0002825	M32339	M18392	12:46962370-47462370	-0.0277107971118916	0.158149537609105	0.860907588818386
MR-PCA	biliverdin	HMDB0001008	lactate	HMDB0000190	GCST90200706	M00527	2:233898737-234978158	0.0255727858334978	0.0279699670109776	0.360562141788602
MR-PCA	biliverdin	HMDB0001008	lactate	HMDB0000190	GCST90200706	M00527	12:21102315-21602315	-0.0349190085882306	0.130124635410285	0.788429551889817
MR-PCA	guanidinoacetate	HMDB0000128	tyrosine	HMDB0000158	GCST90200384	GCST90200427	6:131647278-132147278	-0.181353582800705	0.123995470001039	0.143581702584552
MR-PCA	guanidinoacetate	HMDB0000128	tyrosine	HMDB0000158	GCST90200384	GCST90200427	11:64893892-65393892	0.115360604971578	0.0786174792843918	0.142276556902008
MR-PCA	guanidinoacetate	HMDB0000128	tyrosine	HMDB0000158	GCST90200384	GCST90200427	12:101043-601043	0.107345224704865	0.0981504971778952	0.274095398283328
MR-PCA	guanidinoacetate	HMDB0000128	tyrosine	HMDB0000158	GCST90200384	GCST90200427	14:100558168-101058168	-0.0084189194637265	0.106797582030679	0.93716734964706
MR-PCA	guanidinoacetate	HMDB0000128	tyrosine	HMDB0000158	GCST90200384	GCST90200427	20:61898912-62398912	0.0204595300093142	0.0890292225227086	0.818241819540177
MR-PCA	inositol 1-phosphate (i1p)	HMDB0000213	glycochenodeoxycholate	HMDB0000637	M01481	M32346	1:5349333-5849333	0.0700380968894033	0.0748829894642566	0.349633461825206
MR-PCA	inositol 1-phosphate (i1p)	HMDB0000213	glycochenodeoxycholate	HMDB0000637	M01481	M32346	4:31607204-32397858	-0.0579930944518919	0.0662735548078226	0.381543250129691
MR-PCA	inositol 1-phosphate (i1p)	HMDB0000213	glycochenodeoxycholate	HMDB0000637	M01481	M32346	4:66148855-66648855	-0.09109608581255	0.0774653106019337	0.239610968146849
MR-PCA	inositol 1-phosphate (i1p)	HMDB0000213	glycochenodeoxycholate	HMDB0000637	M01481	M32346	6:20616244-21116244	0.101561768133148	0.0897733733387828	0.257923450436861
MR-PCA	inositol 1-phosphate (i1p)	HMDB0000213	glycochenodeoxycholate	HMDB0000637	M01481	M32346	10:114775621-115275621	0.0358154523466795	0.064128185728479	0.576504488289872
MR-PCA	inositol 1-phosphate (i1p)	HMDB0000213	glycochenodeoxycholate	HMDB0000637	M01481	M32346	12:47079779-47579779	0.0492673915427424	0.0771413432773485	0.523041598676878
MR-PCA	inositol 1-phosphate (i1p)	HMDB0000213	glycochenodeoxycholate	HMDB0000637	M01481	M32346	12:62771708-63271708	-0.0807515026243611	0.063784678304465	0.205512521574118
MR-PCA	inositol 1-phosphate (i1p)	HMDB0000213	glycochenodeoxycholate	HMDB0000637	M01481	M32346	14:96380570-96880570	-0.0750112001951545	0.0750354636717564	0.317467020529253
MR-PCA	inositol 1-phosphate (i1p)	HMDB0000213	glycochenodeoxycholate	HMDB0000637	M01481	M32346	15:77060646-77560646	-0.0825058768993148	0.0837267573745682	0.324418656152731
MR-PCA	sphingosine 1-phosphate	HMDB0000277	glycochenodeoxycholate	HMDB0000637	GCST90199657	M32346	17:74160792-74684003	0.0653919277515796	0.13882286357485	0.637608024072379
MR-PCA	phenylpyruvate	HMDB0000205	caffeine	HMDB0001847	GCST90200365	M00569	9:131315554-131815554	-0.045777709047604	0.13147881224842	0.727708341335855
MR-PCA	phenylpyruvate	HMDB0000205	caffeine	HMDB0001847	GCST90200365	M00569	16:58503995-59003995	-0.0993863339009296	0.149573684539624	0.506393360514423
MR-PCA	creatine	HMDB0000064	cystine	HMDB0000192	M27718	GCST90200382	2:211346498-211846498	-0.035158739897097	0.0850654867682176	0.679376717776759
MR-PCA	creatinine	HMDB0000562	threonine	HMDB0000167	GCST90200366	GCST90200432	16:20142332-20642332	0.0574266525040538	0.10224311733345	0.574342472099729
MR-PCA	aspartate	HMDB0000191	adenosine 5'-monophosphate (amp)	HMDB0000045	bioa_004	GCST90200356	2:211431243-211931243	-0.120328014084505	0.267042236438324	0.652281153611441
MR-PCA	aspartate	HMDB0000191	adenosine 5'-monophosphate (amp)	HMDB0000045	bioa_004	GCST90200356	4:178111051-178611051	-0.091564200223217	0.107110670391876	0.392630866737365
MR-PCA	aspartate	HMDB0000191	adenosine 5'-monophosphate (amp)	HMDB0000045	bioa_004	GCST90200356	12:101969766-102469766	-0.015074923020772	0.157176966409282	0.923591647229881
MR-PCA	citrate	HMDB0000094	3-hydroxybutyrate (bhba)	HMDB0000011	M01564	M00542	5:14625868-15125868	0.105082741817603	0.133483855237893	0.431146157850071
MR-PCA	citrate	HMDB0000094	3-hydroxybutyrate (bhba)	HMDB0000011	M01564	M00542	9:84927464-85427464	0.194526050678472	0.142564307173791	0.17241675457075
MR-PCA	citrate	HMDB0000094	3-hydroxybutyrate (bhba)	HMDB0000011	M01564	M00542	17:6345930-6933878	0.0234032693811756	0.086308358996123	0.786268913987042
MR-PCA	citrate	HMDB0000094	3-hydroxybutyrate (bhba)	HMDB0000011	M01564	M00542	22:18904608-19404608	0.119655077102466	0.159085923095387	0.451966149712425
MR-PCA	phenylalanine	HMDB0000159	spermidine	HMDB0001257	GCST90200396	GCST90200423	12:103005621-103594137	0.0410948883081318	0.0998519003133139	0.680663128219387
MR-PCA	3-(4-hydroxyphenyl)lactate	HMDB0000755	glucose	HMDB0000122	M32197	met-d-Glucose	17:79879970-80379970	0.0314558886407288	0.0341588408442075	0.35711773938399
MR-PCA	ornithine	HMDB0000214	choline phosphate	HMDB0001565	bioa_014	GCST90200363	2:219037276-219805573	-0.338630009660569	0.266272428333063	0.203464563503281
MR-PCA	ornithine	HMDB0000214	choline phosphate	HMDB0001565	bioa_014	GCST90200363	4:144415809-145209327	-0.181098600664803	0.290129410532114	0.532496648362743
MR-PCA	ornithine	HMDB0000214	choline phosphate	HMDB0001565	bioa_014	GCST90200363	6:131638147-132138147	0.159438283275538	0.236572102317652	0.50034171853266
MR-PCA	ornithine	HMDB0000214	choline phosphate	HMDB0001565	bioa_014	GCST90200363	10:97138162-97638162	0.60236652600601	0.286317507756274	0.0353923146868467
MR-PCA	ornithine	HMDB0000214	choline phosphate	HMDB0001565	bioa_014	GCST90200363	12:46964292-47464292	-0.120153818625692	0.211323054638451	0.569641983750691
MR-PCA	ornithine	HMDB0000214	choline phosphate	HMDB0001565	bioa_014	GCST90200363	12:132819894-133319894	-0.10597835311916	0.297763549084306	0.721904625598298
MR-PCA	ornithine	HMDB0000214	choline phosphate	HMDB0001565	bioa_014	GCST90200363	19:12789284-13289284	0.299279148773196	0.257497506757681	0.245129716988952
MR-PCA	choline	HMDB0000097	eicosapentaenoate (epa; 20:5n3)	HMDB0001999	GCST90200327	GCST90200349	2:211290507-211790507	0.210050816160307	0.142959711293981	0.141751223752476
MR-PCA	choline	HMDB0000097	eicosapentaenoate (epa; 20:5n3)	HMDB0001999	GCST90200327	GCST90200349	17:17175631-17675631	-0.0110965224442092	0.0917231544716118	0.90370812678069
MR-PCA	acetate	HMDB0000042	theobromine	HMDB0002825	met-d-Acetate	M18392	2:27480940-27980940	-0.607545797324907	0.604494365838335	0.314873782036805
MR-PCA	acetate	HMDB0000042	theobromine	HMDB0002825	met-d-Acetate	M18392	2:136358646-136858646	-0.637406363680985	0.685581049707164	0.352510070870413
MR-PCA	acetate	HMDB0000042	theobromine	HMDB0002825	met-d-Acetate	M18392	9:4513491-5013491	0.0928136277991675	0.469457109403076	0.843276527537533
MR-PCA	acetate	HMDB0000042	theobromine	HMDB0002825	met-d-Acetate	M18392	12:111634608-112523499	-0.579866869293946	0.530523426969013	0.274389857395735
MR-PCA	acetate	HMDB0000042	theobromine	HMDB0002825	met-d-Acetate	M18392	12:112590766-113090766	-1.15675492693568	0.615919295970466	0.0603681753799776
MR-PCA	acetate	HMDB0000042	theobromine	HMDB0002825	met-d-Acetate	M18392	20:24698737-26432690	0.106201350584311	0.254870552640994	0.676907064068967
MR-PCA	acetate	HMDB0000042	theobromine	HMDB0002825	met-d-Acetate	M18392	20:29267804-29767804	-1.65463052805319	0.652622741739724	0.01123333261872
MR-PCA	acetate	HMDB0000042	theobromine	HMDB0002825	met-d-Acetate	M18392	20:32973832-34017690	-0.0440233899378346	0.581076143782558	0.939608586911321
MR-PCA	1-methylurate	HMDB0003099	histidine	HMDB0000177	M34395	bioa_009	8:18010431-18510431	-0.0524739196114582	0.0239212638748325	0.0282634710385974
MR-PCA	phenylalanine	HMDB0000159	1,7-dimethylurate	HMDB0011103	M00064	M34400	12:103007876-103507876	-0.143837191894444	0.171066955239953	0.400446571526591
MR-PCA	arachidonate (20:4n6)	HMDB0001043	3-hydroxybutyrate (bhba)	HMDB0000011	GCST90200358	met-d-bOHbutyrate	11:61052244-62029047	-0.0346927844284558	0.0131262819626655	0.0082174643287946
MR-PCA	oleamide	HMDB0002117	glucose	HMDB0000122	M32458	GCST90200440	12:21138621-21638621	0.0162811701780413	0.0878722769875597	0.853007686345926
MR-PCA	oleamide	HMDB0002117	glucose	HMDB0000122	M32458	GCST90200440	19:15740431-16240431	0.116034357442397	0.125807169961767	0.356362147187065
MR-PCA	glutamate	HMDB0000148	creatine	HMDB0000064	bioa_007	GCST90200323	12:121174861-121674861	0.486828395921798	0.263690635043319	0.0648616597540487
MR-PCA	glycine	HMDB0000123	5-oxoproline	HMDB0000267	bioa_008	M01494	1:75967169-76725029	0.0549297241932047	0.367016774235223	0.881028581928755
MR-PCA	glycine	HMDB0000123	5-oxoproline	HMDB0000267	bioa_008	M01494	1:120004506-120504506	0.760313534417032	0.392556890989602	0.0527668839948327
MR-PCA	glycine	HMDB0000123	5-oxoproline	HMDB0000267	bioa_008	M01494	2:165258389-165758389	0.0611421768923767	0.523382187260578	0.907001680442636
MR-PCA	glycine	HMDB0000123	5-oxoproline	HMDB0000267	bioa_008	M01494	2:210575251-212439946	0.020910773623246	0.0549099120762195	0.703337075721578
MR-PCA	glycine	HMDB0000123	5-oxoproline	HMDB0000267	bioa_008	M01494	3:125660381-126160381	-0.3550974399828	0.209778341355343	0.0905074638405294
MR-PCA	glycine	HMDB0000123	5-oxoproline	HMDB0000267	bioa_008	M01494	4:186924683-187424683	-0.0741476681828605	0.424484036076938	0.861333311261194
MR-PCA	glycine	HMDB0000123	5-oxoproline	HMDB0000267	bioa_008	M01494	5:89976061-90476061	-1.10266495701186	0.584421402118272	0.0591921455051845
MR-PCA	glycine	HMDB0000123	5-oxoproline	HMDB0000267	bioa_008	M01494	5:131494202-131994202	0.0063025870367397	0.457416179019181	0.989006559002916
MR-PCA	glycine	HMDB0000123	5-oxoproline	HMDB0000267	bioa_008	M01494	6:160525578-161025578	-0.943972302983855	0.501564899734082	0.0598286632483239
MR-PCA	glycine	HMDB0000123	5-oxoproline	HMDB0000267	bioa_008	M01494	7:55797215-56297215	0.231820506827577	0.283521644108629	0.413559013437683
MR-PCA	glycine	HMDB0000123	5-oxoproline	HMDB0000267	bioa_008	M01494	8:8933358-9433358	-0.0774480371592178	0.228776279209912	0.734962495058502
MR-PCA	glycine	HMDB0000123	5-oxoproline	HMDB0000267	bioa_008	M01494	8:126232077-126732077	-0.221530037615478	0.590660933228403	0.707619939101664
MR-PCA	glycine	HMDB0000123	5-oxoproline	HMDB0000267	bioa_008	M01494	9:5720079-6894932	-0.149680454677677	0.190616989525111	0.432311729752341
MR-PCA	glycine	HMDB0000123	5-oxoproline	HMDB0000267	bioa_008	M01494	9:135887106-136387106	0.332562776719689	0.387854205645714	0.391200241656737
MR-PCA	glycine	HMDB0000123	5-oxoproline	HMDB0000267	bioa_008	M01494	10:64798306-65575478	-0.932029057057068	0.447562212232917	0.0373007476155444
MR-PCA	glycine	HMDB0000123	5-oxoproline	HMDB0000267	bioa_008	M01494	12:46859387-47359387	0.145709625972574	0.401805293882581	0.716875770265865
MR-PCA	glycine	HMDB0000123	5-oxoproline	HMDB0000267	bioa_008	M01494	12:56611458-57111458	-1.24837441890852	0.543252303614537	0.0215638190590892
MR-PCA	glycine	HMDB0000123	5-oxoproline	HMDB0000267	bioa_008	M01494	15:58217095-58717095	0.10839498748494	0.39175243782014	0.782016180130045
MR-PCA	glycine	HMDB0000123	5-oxoproline	HMDB0000267	bioa_008	M01494	16:80861176-81361176	-0.176291347765751	0.24848442332805	0.478035098956185
MR-PCA	glycine	HMDB0000123	5-oxoproline	HMDB0000267	bioa_008	M01494	17:45188952-45974996	-0.624335865476551	0.501621824347575	0.213266105616259
MR-PCA	glycine	HMDB0000123	5-oxoproline	HMDB0000267	bioa_008	M01494	19:17984588-18484588	-0.0367607751461557	0.472174790238635	0.937944057836894
MR-PCA	5,6-dihydrothymine	HMDB0000079	methionine	HMDB0000696	GCST90200339	M01302	22:50721854-51221854	0.213053010079109	0.146781739132275	0.14664197942062
MR-PCA	1-(1-enyl-stearoyl)-2-arachidonoyl-gpe (p-18:0/20:4)*	HMDB0005779	histidine	HMDB0000177	GCST90200058	GCST90200377	11:61307803-62000560	-0.0180349202238359	0.05589641631366	0.746961115323406
MR-PCA	1-(1-enyl-stearoyl)-2-arachidonoyl-gpe (p-18:0/20:4)*	HMDB0005779	histidine	HMDB0000177	GCST90200058	GCST90200377	19:45162079-45662079	0.0219949318493174	0.0857822334727258	0.797638682987964
MR-PCA	1-(1-enyl-stearoyl)-2-arachidonoyl-gpe (p-18:0/20:4)*	HMDB0005779	histidine	HMDB0000177	GCST90200058	GCST90200377	19:55491205-55991205	-0.0835586241038127	0.0854765306906976	0.328290907827718
MR-PCA	oleamide	HMDB0002117	pyruvate	HMDB0000243	M32458	M00599	12:21138621-21638621	0.0515751616771093	0.0936534639523024	0.581837887205631
MR-PCA	oleamide	HMDB0002117	pyruvate	HMDB0000243	M32458	M00599	19:15740431-16240431	0.123262481688485	0.134948282560531	0.361029398993594
MR-PCA	glutamine	HMDB0000641	methionine sulfoxide	HMDB0002005	GCST90200419	GCST90199625	12:56335248-57115338	-0.192463081486548	0.0662522439653306	0.0036724756102164
MR-PCA	acetate	HMDB0000042	anthranilate	HMDB0001123	met-d-Acetate	GCST90200324	2:27480940-27980940	0.0159990208693738	0.573139628847053	0.977730184007794
MR-PCA	acetate	HMDB0000042	anthranilate	HMDB0001123	met-d-Acetate	GCST90200324	2:136358646-136858646	-0.201587483232444	0.677248314723405	0.765965211676387
MR-PCA	acetate	HMDB0000042	anthranilate	HMDB0001123	met-d-Acetate	GCST90200324	9:4513491-5013491	-0.41756726585774	0.334749111526381	0.212249526367976
MR-PCA	acetate	HMDB0000042	anthranilate	HMDB0001123	met-d-Acetate	GCST90200324	12:111634608-112523499	0.149856391539972	0.51800784430399	0.772356654205344
MR-PCA	acetate	HMDB0000042	anthranilate	HMDB0001123	met-d-Acetate	GCST90200324	12:112590766-113090766	-0.4557260424371	0.596900622267468	0.445172835541166
MR-PCA	acetate	HMDB0000042	anthranilate	HMDB0001123	met-d-Acetate	GCST90200324	15:43683941-44183941	0.298430908956689	0.689123062997346	0.664971945199963
MR-PCA	acetate	HMDB0000042	anthranilate	HMDB0001123	met-d-Acetate	GCST90200324	20:23910811-24695002	0.0271126639400323	0.33563213506258	0.935616202749488
MR-PCA	acetate	HMDB0000042	anthranilate	HMDB0001123	met-d-Acetate	GCST90200324	20:24698737-26432690	0.125118362737941	0.250492529443804	0.617434653847265
MR-PCA	acetate	HMDB0000042	anthranilate	HMDB0001123	met-d-Acetate	GCST90200324	20:32973832-34017690	-0.0125593717514098	0.575451185912463	0.982587344415756
MR-PCA	2-oxoarginine*	HMDB0004225	theobromine	HMDB0002825	GCST90199903	M18392	4:102938709-103438709	-0.117090713720905	0.169423897739317	0.489495809105742
MR-PCA	2-oxoarginine*	HMDB0004225	theobromine	HMDB0002825	GCST90199903	M18392	6:160310824-160819068	0.0218832549795785	0.0934846042255544	0.814919726488465
MR-PCA	adenosine	HMDB0000050	histidine	HMDB0000177	M00555	bioa_009	1:109564880-110064880	-0.0302622867073788	0.0432700701448365	0.484313644079704
MR-PCA	adenosine	HMDB0000050	histidine	HMDB0000177	M00555	bioa_009	6:96128415-96628415	-0.167955208801617	0.0783373534687702	0.0320329655788742
MR-PCA	cystine	HMDB0000192	threonine	HMDB0000167	M31454	GCST90200432	22:24745202-25245202	0.074293528944312	0.0580466238487798	0.200582397732749
MR-PCA	2-aminobutyrate	HMDB0000452	3-hydroxybutyrate (bhba)	HMDB0000011	GCST90200305	M00542	2:64970910-65470910	0.241036330568438	0.0932460311923504	0.00973931131223
MR-PCA	2-aminobutyrate	HMDB0000452	3-hydroxybutyrate (bhba)	HMDB0000011	GCST90200305	M00542	4:88993818-89493818	-0.0090712009949378	0.120135316713567	0.93981037699474
MR-PCA	1-stearoyl-2-oleoyl-gps (18:0/18:1)	HMDB0010163	anthranilate	HMDB0001123	GCST90199652	GCST90200324	3:56598999-57098999	0.0062621099524878	0.119614104261579	0.958247738025823
MR-PCA	myo-inositol	HMDB0000211	docosapentaenoate (n6 dpa; 22:5n6)	HMDB0001976	M19934	GCST90199796	16:24681798-25181798	0.111079083188415	0.116676810478842	0.341084986961789
MR-PCA	myo-inositol	HMDB0000211	docosapentaenoate (n6 dpa; 22:5n6)	HMDB0001976	M19934	GCST90199796	19:18368867-18868867	-0.0101540789201119	0.137820511644542	0.941268110050169
MR-PCA	asparagine	HMDB0000168	guanidinoacetate	HMDB0000128	GCST90200452	GCST90200384	2:211293055-211793055	-0.386803950995624	0.122488720742938	0.0015892421251915
MR-PCA	asparagine	HMDB0000168	guanidinoacetate	HMDB0000128	GCST90200452	GCST90200384	7:97139584-97639584	0.220054070689185	0.111432340316121	0.048293411369852
MR-PCA	asparagine	HMDB0000168	guanidinoacetate	HMDB0000128	GCST90200452	GCST90200384	11:61850353-62350353	0.0358215437769202	0.100757765875621	0.722199002503689
MR-PCA	asparagine	HMDB0000168	guanidinoacetate	HMDB0000128	GCST90200452	GCST90200384	14:103842789-104825326	0.0117988285136297	0.0377660803071579	0.754722364706374
MR-PCA	aspartate	HMDB0000191	7-methylxanthine	HMDB0001991	bioa_004	GCST90199754	2:211431243-211931243	0.0275284824343595	0.27035789333318	0.918897666342271
MR-PCA	aspartate	HMDB0000191	7-methylxanthine	HMDB0001991	bioa_004	GCST90199754	4:178111051-178611051	-0.191199538401216	0.108417327552505	0.077807522854206
MR-PCA	aspartate	HMDB0000191	7-methylxanthine	HMDB0001991	bioa_004	GCST90199754	12:101969766-102469766	0.0141590253145921	0.159108457032725	0.929090038631431
MR-PCA	mannose	HMDB0000169	citrulline	HMDB0000904	GCST90200435	GCST90200403	2:27176853-28662558	0.103754248302273	0.063271759115635	0.101042755364962
MR-PCA	mannose	HMDB0000169	citrulline	HMDB0000904	GCST90200435	GCST90200403	12:22996345-23496345	0.0424740368382365	0.110351703896259	0.700313748371974
MR-PCA	kynurenate	HMDB0000715	adenosine 5'-diphosphate (adp)	HMDB0001341	GCST90200454	GCST90200355	1:241463402-241963402	-0.162786153456553	0.0664974978460267	0.0143649984436769
MR-PCA	kynurenate	HMDB0000715	adenosine 5'-diphosphate (adp)	HMDB0001341	GCST90200454	GCST90200355	4:170711647-171211647	8.32659754965327e-05	0.14488852832874	0.999541463817749
MR-PCA	kynurenate	HMDB0000715	adenosine 5'-diphosphate (adp)	HMDB0001341	GCST90200454	GCST90200355	16:58517848-59017848	0.354776392755038	0.175625660980049	0.0433759713782683
MR-PCA	glycerol 3-phosphate	HMDB0000126	phosphate	HMDB0001429	GCST90199638	M11438	1:20921386-22251981	0.0752946110353502	0.0541831869055046	0.164641098343468
MR-PCA	asparagine	HMDB0000168	glucose	HMDB0000122	M34283	met-d-Glucose	11:61916235-62416235	0.0183575533440103	0.0372212783164539	0.621870919547629
MR-PCA	asparagine	HMDB0000168	glucose	HMDB0000122	M34283	met-d-Glucose	14:104016664-104812812	-0.0312401089834487	0.0209112445781119	0.135191749098223
MR-PCA	serine	HMDB0000187	5,6-dihydrothymine	HMDB0000079	bioa_018	GCST90200339	1:11610843-12110843	-0.402144920756059	0.288569752048367	0.163444591175087
MR-PCA	serine	HMDB0000187	5,6-dihydrothymine	HMDB0000079	bioa_018	GCST90200339	1:119427250-120522606	-0.0158626906465971	0.0860076098991035	0.853673335491362
MR-PCA	serine	HMDB0000187	5,6-dihydrothymine	HMDB0000079	bioa_018	GCST90200339	2:27480940-27980940	0.0737816695218025	0.290136913437717	0.799264192699372
MR-PCA	serine	HMDB0000187	5,6-dihydrothymine	HMDB0000079	bioa_018	GCST90200339	2:211315692-212076215	0.224112689615549	0.113717036884712	0.048747608688184
MR-PCA	serine	HMDB0000187	5,6-dihydrothymine	HMDB0000079	bioa_018	GCST90200339	3:125660381-126160381	0.0632144384937164	0.204751332200775	0.757521126119485
MR-PCA	serine	HMDB0000187	5,6-dihydrothymine	HMDB0000079	bioa_018	GCST90200339	7:55551853-56922308	0.210983913218281	0.118635442354297	0.0753345270435457
MR-PCA	serine	HMDB0000187	5,6-dihydrothymine	HMDB0000079	bioa_018	GCST90200339	8:126232621-126732621	0.418006412739603	0.29412143340271	0.155257605357454
MR-PCA	serine	HMDB0000187	5,6-dihydrothymine	HMDB0000079	bioa_018	GCST90200339	10:65065800-65565800	0.16232025937788	0.345123683642946	0.638122915696143
MR-PCA	threonine	HMDB0000167	taurine	HMDB0000251	GCST90200432	bioa_034	2:27589369-28089369	-0.130355991989053	0.0636347135545307	0.0405105994378002
MR-PCA	threonine	HMDB0000167	taurine	HMDB0000251	GCST90200432	bioa_034	2:211290507-211790507	0.158061553590862	0.0702055760038903	0.0243595653786248
MR-PCA	threonine	HMDB0000167	taurine	HMDB0000251	GCST90200432	bioa_034	14:100594368-101094368	-0.105727332998557	0.0688261469841114	0.12450142714784
MR-PCA	stearoyl sphingomyelin (d18:1/18:0)	HMDB0001348	n-acetylornithine	HMDB0003357	GCST90200335	bioa_023	14:63982386-64482386	0.0102377000425471	0.0617577715168653	0.868336499941222
MR-PCA	serine	HMDB0000187	cortisol	HMDB0000063	bioa_018	GCST90200378	1:11610843-12110843	0.0291158410987892	0.289037269926626	0.919761728345006
MR-PCA	serine	HMDB0000187	cortisol	HMDB0000063	bioa_018	GCST90200378	1:119427250-120522606	-0.0635155614055553	0.0861479023331431	0.460949015183304
MR-PCA	serine	HMDB0000187	cortisol	HMDB0000063	bioa_018	GCST90200378	2:27480940-27980940	-0.0667901211477311	0.290570889066827	0.818201905763785
MR-PCA	serine	HMDB0000187	cortisol	HMDB0000063	bioa_018	GCST90200378	2:211315692-212076215	0.0279005179281818	0.113920341486429	0.806524167203736
MR-PCA	serine	HMDB0000187	cortisol	HMDB0000063	bioa_018	GCST90200378	3:125660381-126160381	0.279785524616516	0.205081246627154	0.172483628496796
MR-PCA	serine	HMDB0000187	cortisol	HMDB0000063	bioa_018	GCST90200378	7:55551853-56922308	-0.0558484856941333	0.118825960240064	0.638353307700599
MR-PCA	serine	HMDB0000187	cortisol	HMDB0000063	bioa_018	GCST90200378	8:126232621-126732621	-0.306965376397899	0.2946129112446	0.297445163676625
MR-PCA	serine	HMDB0000187	cortisol	HMDB0000063	bioa_018	GCST90200378	10:65065800-65565800	-1.0662010779181	0.345591699507969	0.0020345180295558
MR-PCA	1-stearoyl-2-oleoyl-gps (18:0/18:1)	HMDB0010163	hippurate	HMDB0000714	GCST90199652	GCST90199624	3:56598999-57098999	-0.0193527588772576	0.0999972352797512	0.846541611733979
MR-PCA	phosphoethanolamine	HMDB0000224	glucuronate	HMDB0000127	GCST90200281	GCST90199641	1:21573292-22073292	0.0334357343475491	0.0796511254846121	0.674648149759969
MR-PCA	phosphoethanolamine	HMDB0000224	glucuronate	HMDB0000127	GCST90200281	GCST90199641	1:27206842-27706842	0.0614803089693528	0.122491555311145	0.615727543219106
MR-PCA	arachidonate (20:4n6)	HMDB0001043	urate	HMDB0000289	GCST90200358	M01604	11:61052244-62029047	-0.112989271629079	0.0521067157199845	0.0301267057831604
MR-PCA	1-methylurate	HMDB0003099	oleamide	HMDB0002117	M34395	M32458	8:18010431-18510431	-0.090925934918089	0.0818157299227728	0.266417601853177
MR-PCA	urate	HMDB0000289	alpha-ketoglutaramate*	HMDB0001552	M01604	GCST90199885	4:9676051-10553081	-0.0587709332087023	0.0467415681732385	0.20862365466506
MR-PCA	tyrosine	HMDB0000158	glycine	HMDB0000123	GCST90200427	bioa_008	6:111308006-112158646	0.0022757312232713	0.0354307508746891	0.948786773411088
MR-PCA	dehydroepiandrosterone sulfate (dhea-s)	HMDB0001032	3-hydroxybutyrate (bhba)	HMDB0000011	GCST90199673	GCST90200367	5:77737524-78237524	0.148618639633719	0.08980359654646	0.0979387576484683
MR-PCA	dehydroepiandrosterone sulfate (dhea-s)	HMDB0001032	3-hydroxybutyrate (bhba)	HMDB0000011	GCST90199673	GCST90200367	7:98825038-100067196	-0.0838425604784366	0.078175063349142	0.283496633521254
MR-PCA	dehydroepiandrosterone sulfate (dhea-s)	HMDB0001032	3-hydroxybutyrate (bhba)	HMDB0000011	GCST90199673	GCST90200367	13:22064146-22564146	-0.0553408153638541	0.0795582999643358	0.486678878728174
MR-PCA	dehydroepiandrosterone sulfate (dhea-s)	HMDB0001032	3-hydroxybutyrate (bhba)	HMDB0000011	GCST90199673	GCST90200367	16:81331584-81831584	0.128722514293976	0.0910867789807097	0.157601192050801
MR-PCA	phenylalanine	HMDB0000159	taurochenodeoxycholate	HMDB0000951	GCST90200396	M18494	12:103005621-103594137	0.28839004715607	0.12235271570569	0.0184213426859112
MR-PCA	phenylalanine	HMDB0000159	lactate	HMDB0000190	GCST90200396	met-d-Lactate	12:103005621-103594137	-0.0124306861605791	0.0252051847497077	0.621885600333937
MR-PCA	methionine	HMDB0000696	5,6-dihydrothymine	HMDB0000079	bioa_013	GCST90200339	5:89993899-90493899	-0.144238458621385	0.228953349503555	0.528700732647426
MR-PCA	methionine	HMDB0000696	5,6-dihydrothymine	HMDB0000079	bioa_013	GCST90200339	12:46900176-47464292	0.0018274400313725	0.198969417508974	0.992671910559265
MR-PCA	methionine	HMDB0000696	5,6-dihydrothymine	HMDB0000079	bioa_013	GCST90200339	12:56615040-57115040	-0.163600393433692	0.321230115285359	0.610546548890465
MR-PCA	glycine	HMDB0000123	hydroxy-n6,n6,n6-trimethyllysine*	HMDB01422	met-d-Gly	GCST90200240	1:11606378-12106378	0.274308416893287	0.512291099092162	0.592335824879239
MR-PCA	glycine	HMDB0000123	hydroxy-n6,n6,n6-trimethyllysine*	HMDB01422	met-d-Gly	GCST90200240	1:75982013-76482013	0.462900598319859	0.33636743007028	0.168767321820331
MR-PCA	glycine	HMDB0000123	hydroxy-n6,n6,n6-trimethyllysine*	HMDB01422	met-d-Gly	GCST90200240	1:120004506-120504506	-0.350020447329083	0.376278599324019	0.352259157825674
MR-PCA	glycine	HMDB0000123	hydroxy-n6,n6,n6-trimethyllysine*	HMDB01422	met-d-Gly	GCST90200240	1:151589838-152089838	0.629272803070059	0.598862070911806	0.293359247486519
MR-PCA	glycine	HMDB0000123	hydroxy-n6,n6,n6-trimethyllysine*	HMDB01422	met-d-Gly	GCST90200240	2:165276338-165776338	0.928108018117676	0.446568469483075	0.0376807536893571
MR-PCA	glycine	HMDB0000123	hydroxy-n6,n6,n6-trimethyllysine*	HMDB01422	met-d-Gly	GCST90200240	2:208538752-212979649	0.0848403064586283	0.032884897076778	0.0098824051587292
MR-PCA	glycine	HMDB0000123	hydroxy-n6,n6,n6-trimethyllysine*	HMDB01422	met-d-Gly	GCST90200240	2:226790540-227290540	-0.110149467302408	0.450506450862258	0.806842501742523
MR-PCA	glycine	HMDB0000123	hydroxy-n6,n6,n6-trimethyllysine*	HMDB01422	met-d-Gly	GCST90200240	3:12110357-12610357	-0.345039540933502	0.406843703570928	0.396388583477294
MR-PCA	glycine	HMDB0000123	hydroxy-n6,n6,n6-trimethyllysine*	HMDB01422	met-d-Gly	GCST90200240	3:48534270-49826414	-0.0530166977311875	0.392785094051232	0.892630574363678
MR-PCA	glycine	HMDB0000123	hydroxy-n6,n6,n6-trimethyllysine*	HMDB01422	met-d-Gly	GCST90200240	3:125116791-126249375	-0.002696442645122	0.147537106465498	0.985418378874854
MR-PCA	glycine	HMDB0000123	hydroxy-n6,n6,n6-trimethyllysine*	HMDB01422	met-d-Gly	GCST90200240	4:102676923-103438709	0.251746774408867	0.399527587026287	0.528621886255075
MR-PCA	glycine	HMDB0000123	hydroxy-n6,n6,n6-trimethyllysine*	HMDB01422	met-d-Gly	GCST90200240	5:90005685-90505685	0.185577246818059	0.465200617358471	0.689953076146532
MR-PCA	glycine	HMDB0000123	hydroxy-n6,n6,n6-trimethyllysine*	HMDB01422	met-d-Gly	GCST90200240	5:131427047-131927047	1.48613782772318	0.583250989945066	0.0108334854078894
MR-PCA	glycine	HMDB0000123	hydroxy-n6,n6,n6-trimethyllysine*	HMDB01422	met-d-Gly	GCST90200240	6:131620261-132120261	-0.253237959631464	0.700943631347864	0.717889029345859
MR-PCA	glycine	HMDB0000123	hydroxy-n6,n6,n6-trimethyllysine*	HMDB01422	met-d-Gly	GCST90200240	6:160518860-161018860	0.661740812427949	0.452175915357792	0.143341885384856
MR-PCA	glycine	HMDB0000123	hydroxy-n6,n6,n6-trimethyllysine*	HMDB01422	met-d-Gly	GCST90200240	7:55560073-56715237	-0.0250737666848606	0.236377331557157	0.9155227079046
MR-PCA	glycine	HMDB0000123	hydroxy-n6,n6,n6-trimethyllysine*	HMDB01422	met-d-Gly	GCST90200240	8:8915380-9434231	-0.136672722277141	0.224113138394417	0.541969084492664
MR-PCA	glycine	HMDB0000123	hydroxy-n6,n6,n6-trimethyllysine*	HMDB01422	met-d-Gly	GCST90200240	8:17169461-17669461	-0.0549807869577487	0.314083238418853	0.861039054678903
MR-PCA	glycine	HMDB0000123	hydroxy-n6,n6,n6-trimethyllysine*	HMDB01422	met-d-Gly	GCST90200240	8:126212070-126756694	0.689381615315867	0.250163429553525	0.0058562212006996
MR-PCA	glycine	HMDB0000123	hydroxy-n6,n6,n6-trimethyllysine*	HMDB01422	met-d-Gly	GCST90200240	9:5668443-7086536	0.141389064998874	0.170919799391312	0.408109763249224
MR-PCA	glycine	HMDB0000123	hydroxy-n6,n6,n6-trimethyllysine*	HMDB01422	met-d-Gly	GCST90200240	11:8005408-8505408	0.108151073198342	0.304064696854981	0.722076919344868
MR-PCA	glycine	HMDB0000123	hydroxy-n6,n6,n6-trimethyllysine*	HMDB01422	met-d-Gly	GCST90200240	12:115016-615016	0.587958197550757	0.400804798697038	0.14239128777156
MR-PCA	glycine	HMDB0000123	hydroxy-n6,n6,n6-trimethyllysine*	HMDB01422	met-d-Gly	GCST90200240	12:21136493-21636493	-0.469912580476392	0.46777763488029	0.315106830622235
MR-PCA	glycine	HMDB0000123	hydroxy-n6,n6,n6-trimethyllysine*	HMDB01422	met-d-Gly	GCST90200240	12:46468358-47667420	0.0206629542005485	0.263620073884543	0.937524536673043
MR-PCA	glycine	HMDB0000123	hydroxy-n6,n6,n6-trimethyllysine*	HMDB01422	met-d-Gly	GCST90200240	12:56615338-57115338	-0.0150602637255685	0.346337716163709	0.965315455134675
MR-PCA	glycine	HMDB0000123	hydroxy-n6,n6,n6-trimethyllysine*	HMDB01422	met-d-Gly	GCST90200240	12:57516305-58016305	0.0949736983975266	0.398766721538843	0.811750356070471
MR-PCA	glycine	HMDB0000123	hydroxy-n6,n6,n6-trimethyllysine*	HMDB01422	met-d-Gly	GCST90200240	12:59343804-59843804	0.205824594670617	0.450267731146443	0.647587653830952
MR-PCA	glycine	HMDB0000123	hydroxy-n6,n6,n6-trimethyllysine*	HMDB01422	met-d-Gly	GCST90200240	13:50472895-50972895	-0.299892105809107	0.435253883857713	0.490820115936078
MR-PCA	glycine	HMDB0000123	hydroxy-n6,n6,n6-trimethyllysine*	HMDB01422	met-d-Gly	GCST90200240	14:100551720-101051720	0.130415190372485	0.443623660136503	0.768775413732695
MR-PCA	glycine	HMDB0000123	hydroxy-n6,n6,n6-trimethyllysine*	HMDB01422	met-d-Gly	GCST90200240	15:42451374-42951374	-0.388891577614551	0.51589898888647	0.45096126871932
MR-PCA	glycine	HMDB0000123	hydroxy-n6,n6,n6-trimethyllysine*	HMDB01422	met-d-Gly	GCST90200240	15:43028726-44613739	0.0688601549399132	0.471797909539787	0.883958768242313
MR-PCA	glycine	HMDB0000123	hydroxy-n6,n6,n6-trimethyllysine*	HMDB01422	met-d-Gly	GCST90200240	15:58180763-58713267	0.332027347123556	0.306960555217281	0.279403064078014
MR-PCA	glycine	HMDB0000123	hydroxy-n6,n6,n6-trimethyllysine*	HMDB01422	met-d-Gly	GCST90200240	16:79678196-80178196	-0.0868519743076056	0.543386316639687	0.873011309979802
MR-PCA	glycine	HMDB0000123	hydroxy-n6,n6,n6-trimethyllysine*	HMDB01422	met-d-Gly	GCST90200240	16:80626853-81422810	0.4542195042027	0.168029813094824	0.0068673795150295
MR-PCA	glycine	HMDB0000123	hydroxy-n6,n6,n6-trimethyllysine*	HMDB01422	met-d-Gly	GCST90200240	17:45235982-45996386	-0.0755730762937773	0.409400836314071	0.853547227364903
MR-PCA	glycine	HMDB0000123	hydroxy-n6,n6,n6-trimethyllysine*	HMDB01422	met-d-Gly	GCST90200240	19:17984588-18484588	1.07303873579374	0.45503121935778	0.0183655233951451
MR-PCA	tyrosine	HMDB0000158	glycerophosphorylcholine (gpc)	HMDB0000086	bioa_021	GCST90199629	4:99820973-100320973	-0.309660437504785	0.552127495573502	0.574900129297333
MR-PCA	tyrosine	HMDB0000158	glycerophosphorylcholine (gpc)	HMDB0000086	bioa_021	GCST90199629	6:111242119-112017012	-0.0447012408165037	0.141233424573707	0.751618393617702
MR-PCA	tyrosine	HMDB0000158	glycerophosphorylcholine (gpc)	HMDB0000086	bioa_021	GCST90199629	6:112114361-112614361	-0.398711642268101	0.400728515797382	0.319752322917987
MR-PCA	tyrosine	HMDB0000158	glycerophosphorylcholine (gpc)	HMDB0000086	bioa_021	GCST90199629	7:27926305-28426305	-1.0104423809083	0.469660498368372	0.031442158730887
MR-PCA	tyrosine	HMDB0000158	glycerophosphorylcholine (gpc)	HMDB0000086	bioa_021	GCST90199629	10:64816186-65575478	1.59453973691353	0.57539682954474	0.0055850097970895
MR-PCA	tyrosine	HMDB0000158	glycerophosphorylcholine (gpc)	HMDB0000086	bioa_021	GCST90199629	11:61310081-61810081	-1.08317679517254	0.43853464756711	0.0135116311521526
MR-PCA	tyrosine	HMDB0000158	glycerophosphorylcholine (gpc)	HMDB0000086	bioa_021	GCST90199629	12:46678393-47435518	0.0418697321973315	0.394984321040942	0.915579551690573
MR-PCA	tyrosine	HMDB0000158	glycerophosphorylcholine (gpc)	HMDB0000086	bioa_021	GCST90199629	12:56615040-57115040	0.288116842841157	0.35548975900044	0.417665158502215
MR-PCA	tyrosine	HMDB0000158	glycerophosphorylcholine (gpc)	HMDB0000086	bioa_021	GCST90199629	12:57594049-58094049	-0.290927362240206	0.49680117083041	0.558143541189517
MR-PCA	tyrosine	HMDB0000158	glycerophosphorylcholine (gpc)	HMDB0000086	bioa_021	GCST90199629	12:59727701-60227701	0.420985178244832	0.430230129427457	0.327821350151963
MR-PCA	tyrosine	HMDB0000158	glycerophosphorylcholine (gpc)	HMDB0000086	bioa_021	GCST90199629	12:120845172-121674861	-0.438443075595884	0.396054660557641	0.26828239377135
MR-PCA	tyrosine	HMDB0000158	glycerophosphorylcholine (gpc)	HMDB0000086	bioa_021	GCST90199629	12:122092964-122592964	0.790984868619928	0.44947878280424	0.0784447017212379
MR-PCA	tyrosine	HMDB0000158	glycerophosphorylcholine (gpc)	HMDB0000086	bioa_021	GCST90199629	15:60649639-61149639	0.0659063882792925	0.53290925624905	0.901574336248575
MR-PCA	tyrosine	HMDB0000158	glycerophosphorylcholine (gpc)	HMDB0000086	bioa_021	GCST90199629	16:71153235-72438683	0.472134154052159	0.193928101539045	0.0149089400109112
MR-PCA	citrate	HMDB0000094	taurocholate	HMDB0000036	met-d-Citrate	M18497	1:206967359-207467359	-0.185788292948305	0.410991401342512	0.651233611244164
MR-PCA	citrate	HMDB0000094	taurocholate	HMDB0000036	met-d-Citrate	M18497	2:6909613-7409613	-0.30656871936217	0.65325242896767	0.638858109605629
MR-PCA	citrate	HMDB0000094	taurocholate	HMDB0000036	met-d-Citrate	M18497	2:211290507-211790507	-1.69966662305472	0.912930317171604	0.0626354633501704
MR-PCA	citrate	HMDB0000094	taurocholate	HMDB0000036	met-d-Citrate	M18497	2:241907241-242693157	-0.367922168431299	0.800395600152218	0.645749228775698
MR-PCA	citrate	HMDB0000094	taurocholate	HMDB0000036	met-d-Citrate	M18497	4:77164144-77664144	0.233121749750737	0.795922892660375	0.769602493261683
MR-PCA	citrate	HMDB0000094	taurocholate	HMDB0000036	met-d-Citrate	M18497	5:14438417-15122542	0.0970125019715108	0.227969954534336	0.670436139198287
MR-PCA	citrate	HMDB0000094	taurocholate	HMDB0000036	met-d-Citrate	M18497	5:43252947-44074677	0.253883208901405	0.522758174392585	0.627207605478757
MR-PCA	citrate	HMDB0000094	taurocholate	HMDB0000036	met-d-Citrate	M18497	5:176569252-177069252	-0.992822216752852	0.941389699407474	0.291592440168647
MR-PCA	citrate	HMDB0000094	taurocholate	HMDB0000036	met-d-Citrate	M18497	6:18111878-18611878	-0.573862410762729	0.57901896697831	0.321639525069832
MR-PCA	citrate	HMDB0000094	taurocholate	HMDB0000036	met-d-Citrate	M18497	7:72772933-73272933	0.269832076302691	0.527240043076088	0.608803439878339
MR-PCA	citrate	HMDB0000094	taurocholate	HMDB0000036	met-d-Citrate	M18497	8:126256694-126756694	-0.346182291678643	0.721819836890329	0.631514311643374
MR-PCA	citrate	HMDB0000094	taurocholate	HMDB0000036	met-d-Citrate	M18497	9:95648531-96148531	-0.340450731898684	0.663955324601057	0.608118159998607
MR-PCA	citrate	HMDB0000094	taurocholate	HMDB0000036	met-d-Citrate	M18497	9:135899500-136399500	0.393830910658015	0.860336609025967	0.647122183316895
MR-PCA	citrate	HMDB0000094	taurocholate	HMDB0000036	met-d-Citrate	M18497	10:64654071-65607438	0.396239331448017	0.626379075115146	0.527003304123987
MR-PCA	citrate	HMDB0000094	taurocholate	HMDB0000036	met-d-Citrate	M18497	10:94589724-95089724	0.0373157555549833	0.727430888982512	0.959088055410488
MR-PCA	citrate	HMDB0000094	taurocholate	HMDB0000036	met-d-Citrate	M18497	11:13111524-13611524	-1.36071304063216	0.751353477429525	0.070138401483981
MR-PCA	citrate	HMDB0000094	taurocholate	HMDB0000036	met-d-Citrate	M18497	11:61356683-61856683	-0.498614700133124	0.646346940667949	0.440449092172802
MR-PCA	citrate	HMDB0000094	taurocholate	HMDB0000036	met-d-Citrate	M18497	12:20812570-21569526	0.333237682830494	0.531521164767137	0.530691408146967
MR-PCA	citrate	HMDB0000094	taurocholate	HMDB0000036	met-d-Citrate	M18497	12:120844110-121665390	0.760560978834311	0.475715709582673	0.109871262239534
MR-PCA	citrate	HMDB0000094	taurocholate	HMDB0000036	met-d-Citrate	M18497	14:55030981-55530981	0.190855063875757	0.785549861310719	0.808038485420786
MR-PCA	citrate	HMDB0000094	taurocholate	HMDB0000036	met-d-Citrate	M18497	14:102387585-102887585	1.32914998425402	0.881113993663809	0.131429647137324
MR-PCA	citrate	HMDB0000094	taurocholate	HMDB0000036	met-d-Citrate	M18497	15:42429423-42929423	0.499659852448742	0.624568567705147	0.423706160506308
MR-PCA	citrate	HMDB0000094	taurocholate	HMDB0000036	met-d-Citrate	M18497	15:43028726-45186579	-0.444041994147928	0.694638494518857	0.52266561287986
MR-PCA	citrate	HMDB0000094	taurocholate	HMDB0000036	met-d-Citrate	M18497	17:6092241-7020419	-0.220459197603435	0.125255597635366	0.0783951564745194
MR-PCA	citrate	HMDB0000094	taurocholate	HMDB0000036	met-d-Citrate	M18497	17:57343504-58184169	-1.45012543655296	0.695109675804864	0.0369621214854618
MR-PCA	citrate	HMDB0000094	taurocholate	HMDB0000036	met-d-Citrate	M18497	22:18883605-19740639	-0.21195040261259	0.270356340679715	0.43305957542994
MR-PCA	tryptophan	HMDB0000929	inositol 1-phosphate (i1p)	HMDB0000213	GCST90200441	M01481	6:111301079-112053797	0.145241368389501	0.265606337761566	0.584495906326563
MR-PCA	glutamate	HMDB0000148	citrulline	HMDB0000904	bioa_007	GCST90200403	12:121174861-121674861	-0.387157860954052	0.265736363731151	0.145137178523095
MR-PCA	creatinine	HMDB0000562	oleamide	HMDB0002117	bioa_026	M32458	1:109627506-110127506	0.835745981177642	0.437743459969522	0.0562344795133854
MR-PCA	creatinine	HMDB0000562	oleamide	HMDB0002117	bioa_026	M32458	2:27480940-27980940	1.14907482988435	0.438787140153362	0.0088252004932505
MR-PCA	creatinine	HMDB0000562	oleamide	HMDB0002117	bioa_026	M32458	2:73467567-73967567	0.114561652369426	0.641119930003431	0.858181204843844
MR-PCA	creatinine	HMDB0000562	oleamide	HMDB0002117	bioa_026	M32458	2:121056440-121556440	-0.238016377525829	0.501786568280592	0.635258982535687
MR-PCA	creatinine	HMDB0000562	oleamide	HMDB0002117	bioa_026	M32458	2:211315692-211815692	0.581573164449692	0.397688345452981	0.143635948711572
MR-PCA	creatinine	HMDB0000562	oleamide	HMDB0002117	bioa_026	M32458	2:217404869-217904869	0.218523987491531	0.496895008457849	0.660097182267199
MR-PCA	creatinine	HMDB0000562	oleamide	HMDB0002117	bioa_026	M32458	4:77118847-77618847	-0.341254418832445	0.342405291527162	0.318939837239273
MR-PCA	creatinine	HMDB0000562	oleamide	HMDB0002117	bioa_026	M32458	5:39171736-39671736	0.282649033187641	0.502925563407602	0.574109426278785
MR-PCA	creatinine	HMDB0000562	oleamide	HMDB0002117	bioa_026	M32458	5:67795622-68295622	-0.265476049287468	0.42687333098956	0.534002195329081
MR-PCA	creatinine	HMDB0000562	oleamide	HMDB0002117	bioa_026	M32458	5:176567143-177067143	-0.0974803531020707	0.401998022804442	0.808400788697824
MR-PCA	creatinine	HMDB0000562	oleamide	HMDB0002117	bioa_026	M32458	6:6868990-7368990	0.31068090349396	0.478264835783168	0.515950543693209
MR-PCA	creatinine	HMDB0000562	oleamide	HMDB0002117	bioa_026	M32458	6:43564625-44064625	0.204827220062576	0.399795938571188	0.608420480666452
MR-PCA	creatinine	HMDB0000562	oleamide	HMDB0002117	bioa_026	M32458	6:160442375-160942375	0.366218819525146	0.311385117581059	0.239556479881448
MR-PCA	creatinine	HMDB0000562	oleamide	HMDB0002117	bioa_026	M32458	7:77297198-77797198	-0.0245497932603229	0.547724916408373	0.964249673768397
MR-PCA	creatinine	HMDB0000562	oleamide	HMDB0002117	bioa_026	M32458	7:151157801-151657801	-0.925912007694703	0.432233507516625	0.0321808552489608
MR-PCA	creatinine	HMDB0000562	oleamide	HMDB0002117	bioa_026	M32458	8:23501151-24001151	1.27839064037903	0.566726695653063	0.0240866354236481
MR-PCA	creatinine	HMDB0000562	oleamide	HMDB0002117	bioa_026	M32458	11:30518678-31018678	-1.0274163390539	0.589086424824278	0.0811444048480607
MR-PCA	creatinine	HMDB0000562	oleamide	HMDB0002117	bioa_026	M32458	15:45399813-46200138	0.133652238991234	0.269841100297101	0.620388522591665
MR-PCA	creatinine	HMDB0000562	oleamide	HMDB0002117	bioa_026	M32458	15:75279182-75779182	-1.39620459955471	0.559782916824175	0.0126245172285162
MR-PCA	creatinine	HMDB0000562	oleamide	HMDB0002117	bioa_026	M32458	15:75910951-76410951	-0.724706870721115	0.471377568221538	0.124189676838009
MR-PCA	creatinine	HMDB0000562	oleamide	HMDB0002117	bioa_026	M32458	16:20117645-20617645	0.0305481642961062	0.430946100834427	0.943488265967927
MR-PCA	creatinine	HMDB0000562	oleamide	HMDB0002117	bioa_026	M32458	17:37370347-37870347	-0.488778572410871	0.530590951535788	0.356947801071678
MR-PCA	creatinine	HMDB0000562	oleamide	HMDB0002117	bioa_026	M32458	17:58724447-59700441	0.697486569782702	0.317078020534291	0.027825937064629
MR-PCA	creatinine	HMDB0000562	oleamide	HMDB0002117	bioa_026	M32458	19:33119611-33619611	-0.0578901402224958	0.46946427006266	0.901860777244383
MR-PCA	creatinine	HMDB0000562	oleamide	HMDB0002117	bioa_026	M32458	22:40650077-41150077	-0.355374756137246	0.455749391432012	0.435532657724608
MR-PCA	phenylalanine	HMDB0000159	citrate	HMDB0000094	GCST90200396	GCST90200304	12:103005621-103594137	-0.0370225949151664	0.0941759765770295	0.694229794259738
MR-PCA	3-(4-hydroxyphenyl)lactate	HMDB0000755	adenosine	HMDB0000050	GCST90200371	M00555	6:111301079-111801079	0.18508102534367	0.154012186840673	0.229468254489423
MR-PCA	3-(4-hydroxyphenyl)lactate	HMDB0000755	adenosine	HMDB0000050	GCST90200371	M00555	17:79941425-80441425	0.21694924935455	0.112869920681917	0.0545909750011544
MR-PCA	methionine	HMDB0000696	3-(4-hydroxyphenyl)lactate	HMDB0000755	bioa_013	M32197	5:89993899-90493899	-0.131511533635498	0.236464630258499	0.578103317111588
MR-PCA	methionine	HMDB0000696	3-(4-hydroxyphenyl)lactate	HMDB0000755	bioa_013	M32197	10:81796208-82296208	-0.482870686548436	0.282158024658776	0.0870168149400821
MR-PCA	methionine	HMDB0000696	3-(4-hydroxyphenyl)lactate	HMDB0000755	bioa_013	M32197	12:46900176-47464292	0.0388378111889513	0.224175390886241	0.862456940539889
MR-PCA	methionine	HMDB0000696	3-(4-hydroxyphenyl)lactate	HMDB0000755	bioa_013	M32197	12:56615040-57115040	0.519990090372136	0.317436776661169	0.10140286757729
MR-PCA	kynurenine	HMDB0000684	2-aminobutyrate	HMDB0000452	GCST90199636	GCST90200305	1:241463402-241963402	-0.0563081327891836	0.074351805227918	0.448857981038782
MR-PCA	kynurenine	HMDB0000684	2-aminobutyrate	HMDB0000452	GCST90199636	GCST90200305	8:39554593-40054593	-0.0847738328725259	0.109556304397961	0.439053582919991
MR-PCA	kynurenine	HMDB0000684	2-aminobutyrate	HMDB0000452	GCST90199636	GCST90200305	12:111809557-113090766	0.0855165314828982	0.132421565516646	0.518415322588298
MR-PCA	kynurenine	HMDB0000684	2-aminobutyrate	HMDB0000452	GCST90199636	GCST90200305	16:87568373-88128072	-0.0240615801807123	0.0700985033068935	0.731407506592322
MR-PCA	phosphate	HMDB0001429	1,7-dimethylurate	HMDB0011103	GCST90200393	M34400	1:21570042-22070042	-0.06158755771276	0.122268753037194	0.61446768565523
MR-PCA	cystine	HMDB0000192	glutamine	HMDB0000641	M31454	M00053	22:24745202-25245202	0.0553906955617937	0.0630033054446665	0.379308423748775
MR-PCA	myo-inositol	HMDB0000211	cytosine	HMDB0000630	M19934	GCST90200433	16:24681798-25181798	-0.219063551570837	0.121168772414202	0.0706188182027339
MR-PCA	myo-inositol	HMDB0000211	cytosine	HMDB0000630	M19934	GCST90200433	19:18368867-18868867	0.268781044932731	0.143545798834508	0.0611456116405833
MR-PCA	taurine	HMDB0000251	n-acetylglucosaminylasparagine	HMDB0000489	bioa_034	GCST90200316	19:54074995-54574995	-0.0309391730389007	0.105829856097316	0.770020372491705
MR-PCA	phosphoethanolamine	HMDB0000224	biliverdin	HMDB0001008	GCST90200281	GCST90200706	1:21573292-22073292	0.0612689299428809	0.0783199807113029	0.434044220693755
MR-PCA	phosphoethanolamine	HMDB0000224	biliverdin	HMDB0001008	GCST90200281	GCST90200706	1:27206842-27706842	-0.100891625423223	0.120446309727171	0.402228356311567
MR-PCA	citrate	HMDB0000094	n-acetylornithine	HMDB0003357	M01564	M15630	5:14625868-15125868	0.0366584207002949	0.135570584787534	0.786851776514014
MR-PCA	citrate	HMDB0000094	n-acetylornithine	HMDB0003357	M01564	M15630	9:84927464-85427464	0.059493035122645	0.14480265860433	0.681178157879808
MR-PCA	citrate	HMDB0000094	n-acetylornithine	HMDB0003357	M01564	M15630	17:6345930-6933878	-0.143643248925788	0.0876544598207588	0.101266517792681
MR-PCA	citrate	HMDB0000094	n-acetylornithine	HMDB0003357	M01564	M15630	22:18904608-19404608	0.215365587053242	0.161572290293798	0.18255267585872
MR-PCA	carnitine	HMDB0000062	carnitine	HMDB0000062	bior_001	M15500	1:151688763-152188763	0.535048015688417	0.354198494089472	0.130893438182361
MR-PCA	carnitine	HMDB0000062	carnitine	HMDB0000062	bior_001	M15500	3:52821652-53321652	0.695694087176362	0.391919581100601	0.0758823716224342
MR-PCA	carnitine	HMDB0000062	carnitine	HMDB0000062	bior_001	M15500	5:129521300-131977680	0.844109424896018	0.0923742921218376	6.36616058207231e-20
MR-PCA	carnitine	HMDB0000062	carnitine	HMDB0000062	bior_001	M15500	5:150551545-151051545	1.01721016283319	0.219648861523747	3.63773570614377e-06
MR-PCA	carnitine	HMDB0000062	carnitine	HMDB0000062	bior_001	M15500	6:13883573-14383573	0.668048271091369	0.168006853119573	6.99912247562365e-05
MR-PCA	carnitine	HMDB0000062	carnitine	HMDB0000062	bior_001	M15500	6:43105851-43605851	1.20763276750188	0.298077990535678	5.09123792688469e-05
MR-PCA	carnitine	HMDB0000062	carnitine	HMDB0000062	bior_001	M15500	10:45781747-46281747	0.907805874641718	0.205889352516083	1.037565686405e-05
MR-PCA	carnitine	HMDB0000062	carnitine	HMDB0000062	bior_001	M15500	10:51332686-51832686	1.29294214445034	0.290997547690231	8.86564280790419e-06
MR-PCA	carnitine	HMDB0000062	carnitine	HMDB0000062	bior_001	M15500	10:60815168-62034928	0.852929663895484	0.0571225373790585	2.053462252499e-50
MR-PCA	carnitine	HMDB0000062	carnitine	HMDB0000062	bior_001	M15500	17:19190538-19690538	0.624422740615957	0.358435346045813	0.0814945965557796
MR-PCA	5-methylthioadenosine (mta)	HMDB0001173	acetate	HMDB0000042	GCST90200359	met-d-Acetate	2:211290507-211790507	-0.0659481699250197	0.0302300827443549	0.0291434131784271
MR-PCA	5-methylthioadenosine (mta)	HMDB0001173	acetate	HMDB0000042	GCST90200359	met-d-Acetate	6:149659491-150411114	-0.0799506851978479	0.0384064068989078	0.0373697189208975
MR-PCA	5-methylthioadenosine (mta)	HMDB0001173	acetate	HMDB0000042	GCST90200359	met-d-Acetate	6:160319068-160819068	0.118074414810758	0.029014141691167	4.71046260463493e-05
MR-PCA	5-methylthioadenosine (mta)	HMDB0001173	acetate	HMDB0000042	GCST90200359	met-d-Acetate	16:16009596-16509596	0.0086126888307121	0.026204960268561	0.742407885940821
MR-PCA	paraxanthine	HMDB0001860	kynurenine	HMDB0000684	GCST90199654	GCST90199636	19:41091229-41591229	0.236278655108599	0.0912338618702134	0.0096028038825139
MR-PCA	glutamine	HMDB0000641	lactate	HMDB0000190	GCST90200419	GCST90200408	12:56335248-57115338	-0.0150410444865397	0.066378552969351	0.820738724220561
MR-PCA	spermidine	HMDB0001257	histidine	HMDB0000177	bioa_033	M00059	1:247760300-248289451	0.117044544179753	0.0873278524039634	0.180151465063502
MR-PCA	alpha-tocopherol	HMDB0001893	lactate	HMDB0000190	GCST90200302	met-d-Lactate	1:62651807-63403953	-0.0167631504094333	0.0356431121316227	0.638136793880178
MR-PCA	urate	HMDB0000289	urea	HMDB0000294	M01604	GCST90200417	4:9676051-10553081	0.0259581529113084	0.0466650904596726	0.578029763174706
MR-PCA	inositol 1-phosphate (i1p)	HMDB0000213	alanine	HMDB0000161	M01481	met-d-Ala	1:5349333-5849333	0.0062401749037245	0.0180863424790115	0.730078295014381
MR-PCA	inositol 1-phosphate (i1p)	HMDB0000213	alanine	HMDB0000161	M01481	met-d-Ala	4:31607204-32397858	0.0107310015603409	0.0156211206343781	0.492111302659607
MR-PCA	inositol 1-phosphate (i1p)	HMDB0000213	alanine	HMDB0000161	M01481	met-d-Ala	4:66148855-66648855	-0.0015655258689885	0.0186751288052757	0.933192028769916
MR-PCA	inositol 1-phosphate (i1p)	HMDB0000213	alanine	HMDB0000161	M01481	met-d-Ala	6:20616244-21116244	0.0684517298468806	0.0216434308593805	0.0015631205628063
MR-PCA	inositol 1-phosphate (i1p)	HMDB0000213	alanine	HMDB0000161	M01481	met-d-Ala	10:114775621-115275621	0.0134254241495774	0.0151841766807134	0.376603360692415
MR-PCA	inositol 1-phosphate (i1p)	HMDB0000213	alanine	HMDB0000161	M01481	met-d-Ala	12:47079779-47579779	-0.0875808938999688	0.0185949363988885	2.47798935172653e-06
MR-PCA	inositol 1-phosphate (i1p)	HMDB0000213	alanine	HMDB0000161	M01481	met-d-Ala	12:62771708-63271708	-0.0158909889053772	0.0148512726252975	0.28461545359958
MR-PCA	inositol 1-phosphate (i1p)	HMDB0000213	alanine	HMDB0000161	M01481	met-d-Ala	14:96380570-96880570	0.0058598768051564	0.0177975735752377	0.74196564161066
MR-PCA	inositol 1-phosphate (i1p)	HMDB0000213	alanine	HMDB0000161	M01481	met-d-Ala	15:77060646-77560646	0.0105887100020743	0.0201841953582135	0.599858492390237
MR-PCA	glycine	HMDB0000123	tryptophan	HMDB0000929	met-d-Gly	GCST90200441	1:11606378-12106378	-0.181948245360865	0.510918891587922	0.721750978899798
MR-PCA	glycine	HMDB0000123	tryptophan	HMDB0000929	met-d-Gly	GCST90200441	1:75982013-76482013	0.481728313239269	0.335424541128797	0.150952573922921
MR-PCA	glycine	HMDB0000123	tryptophan	HMDB0000929	met-d-Gly	GCST90200441	1:120004506-120504506	-0.0809456648481306	0.375259653674485	0.829217119280834
MR-PCA	glycine	HMDB0000123	tryptophan	HMDB0000929	met-d-Gly	GCST90200441	1:151589838-152089838	0.354987669944489	0.597209483321425	0.552237495128208
MR-PCA	glycine	HMDB0000123	tryptophan	HMDB0000929	met-d-Gly	GCST90200441	2:165276338-165776338	0.497976490440719	0.445359375829062	0.263504944137675
MR-PCA	glycine	HMDB0000123	tryptophan	HMDB0000929	met-d-Gly	GCST90200441	2:208538752-212979649	0.0060218900984139	0.0328003869161389	0.854333504510008
MR-PCA	glycine	HMDB0000123	tryptophan	HMDB0000929	met-d-Gly	GCST90200441	2:226790540-227290540	-1.54994568925299	0.449261834491311	0.0005606218668209
MR-PCA	glycine	HMDB0000123	tryptophan	HMDB0000929	met-d-Gly	GCST90200441	3:12110357-12610357	1.09738727108999	0.405732232098637	0.0068364425674415
MR-PCA	glycine	HMDB0000123	tryptophan	HMDB0000929	met-d-Gly	GCST90200441	3:48534270-49826414	-0.226962750106933	0.391687118599265	0.562286178979685
MR-PCA	glycine	HMDB0000123	tryptophan	HMDB0000929	met-d-Gly	GCST90200441	3:125116791-126249375	0.182491971577103	0.147124827677309	0.214831663988673
MR-PCA	glycine	HMDB0000123	tryptophan	HMDB0000929	met-d-Gly	GCST90200441	4:102676923-103438709	0.192001832711611	0.3984300356435	0.629879841590391
MR-PCA	glycine	HMDB0000123	tryptophan	HMDB0000929	met-d-Gly	GCST90200441	5:90005685-90505685	-0.256025587269808	0.463930503530674	0.58104294687738
MR-PCA	glycine	HMDB0000123	tryptophan	HMDB0000929	met-d-Gly	GCST90200441	5:131427047-131927047	0.522487598568078	0.581711920741136	0.369084475897282
MR-PCA	glycine	HMDB0000123	tryptophan	HMDB0000929	met-d-Gly	GCST90200441	6:131620261-132120261	-0.805108406798131	0.699016202038115	0.249414119394456
MR-PCA	glycine	HMDB0000123	tryptophan	HMDB0000929	met-d-Gly	GCST90200441	6:160518860-161018860	-0.844315721454478	0.450966380880818	0.061173890574199
MR-PCA	glycine	HMDB0000123	tryptophan	HMDB0000929	met-d-Gly	GCST90200441	7:55560073-56715237	0.0314813696458456	0.235737257275384	0.893762922811357
MR-PCA	glycine	HMDB0000123	tryptophan	HMDB0000929	met-d-Gly	GCST90200441	8:8915380-9434231	0.283242421495701	0.223501192022467	0.205049062691185
MR-PCA	glycine	HMDB0000123	tryptophan	HMDB0000929	met-d-Gly	GCST90200441	8:17169461-17669461	0.508093500927107	0.313190471579001	0.104735986182007
MR-PCA	glycine	HMDB0000123	tryptophan	HMDB0000929	met-d-Gly	GCST90200441	8:126212070-126756694	-0.335592745582775	0.249523936861892	0.178647171693162
MR-PCA	glycine	HMDB0000123	tryptophan	HMDB0000929	met-d-Gly	GCST90200441	9:5668443-7086536	0.0235672497884427	0.170454777821505	0.890034138796288
MR-PCA	glycine	HMDB0000123	tryptophan	HMDB0000929	met-d-Gly	GCST90200441	11:8005408-8505408	-0.0799269053637759	0.303226590370423	0.792097368451752
MR-PCA	glycine	HMDB0000123	tryptophan	HMDB0000929	met-d-Gly	GCST90200441	12:115016-615016	0.19370406655895	0.39971192701302	0.6279536052691
MR-PCA	glycine	HMDB0000123	tryptophan	HMDB0000929	met-d-Gly	GCST90200441	12:21136493-21636493	-0.650260886619566	0.466320812646483	0.1631818686723
MR-PCA	glycine	HMDB0000123	tryptophan	HMDB0000929	met-d-Gly	GCST90200441	12:46468358-47667420	0.114698224697492	0.262909756484678	0.662644749160963
MR-PCA	glycine	HMDB0000123	tryptophan	HMDB0000929	met-d-Gly	GCST90200441	12:56615338-57115338	0.375156058437756	0.345380791292599	0.277386107981012
MR-PCA	glycine	HMDB0000123	tryptophan	HMDB0000929	met-d-Gly	GCST90200441	12:57516305-58016305	0.598852036406734	0.397704597155026	0.132125978437049
MR-PCA	glycine	HMDB0000123	tryptophan	HMDB0000929	met-d-Gly	GCST90200441	12:59343804-59843804	0.656626364051879	0.449007898960058	0.1436333296102
MR-PCA	glycine	HMDB0000123	tryptophan	HMDB0000929	met-d-Gly	GCST90200441	13:50472895-50972895	-0.544764717090213	0.434066282607884	0.209469115353296
MR-PCA	glycine	HMDB0000123	tryptophan	HMDB0000929	met-d-Gly	GCST90200441	14:100551720-101051720	0.226265282126685	0.442401673119122	0.609037658442303
MR-PCA	glycine	HMDB0000123	tryptophan	HMDB0000929	met-d-Gly	GCST90200441	15:42451374-42951374	0.477261800753554	0.514467730149907	0.353573205862774
MR-PCA	glycine	HMDB0000123	tryptophan	HMDB0000929	met-d-Gly	GCST90200441	15:43028726-44613739	0.954064135090565	0.470418480864291	0.042548217833142
MR-PCA	glycine	HMDB0000123	tryptophan	HMDB0000929	met-d-Gly	GCST90200441	15:58180763-58713267	0.0086223852677888	0.306123872890878	0.97752949330349
MR-PCA	glycine	HMDB0000123	tryptophan	HMDB0000929	met-d-Gly	GCST90200441	16:79678196-80178196	-0.149227177107991	0.541893538061718	0.783023550139165
MR-PCA	glycine	HMDB0000123	tryptophan	HMDB0000929	met-d-Gly	GCST90200441	16:80626853-81422810	0.11420687544387	0.167601490760485	0.495606270985389
MR-PCA	glycine	HMDB0000123	tryptophan	HMDB0000929	met-d-Gly	GCST90200441	17:45235982-45996386	-0.255074708006247	0.408265598146388	0.532117826192876
MR-PCA	glycine	HMDB0000123	tryptophan	HMDB0000929	met-d-Gly	GCST90200441	19:17984588-18484588	0.261817026009793	0.453847824570934	0.56401859742005
MR-PCA	serine	HMDB0000187	eicosapentaenoate (epa; 20:5n3)	HMDB0001999	GCST90200415	M18467	1:119778579-120514573	-0.0351331470818596	0.0818242153867883	0.66765145937938
MR-PCA	serine	HMDB0000187	eicosapentaenoate (epa; 20:5n3)	HMDB0001999	GCST90200415	M18467	2:211290507-212040821	0.0131413297377314	0.113737469297903	0.908016402826572
MR-PCA	serine	HMDB0000187	eicosapentaenoate (epa; 20:5n3)	HMDB0001999	GCST90200415	M18467	7:55905219-56847625	0.0366306915674438	0.134150233504103	0.784809220967026
MR-PCA	paraxanthine	HMDB0001860	arachidonate (20:4n6)	HMDB0001043	GCST90199654	GCST90200358	19:41091229-41591229	0.197347067505713	0.0910815368880377	0.030257148931327
MR-PCA	sphinganine	HMDB0000269	glutamate	HMDB0000148	GCST90200374	GCST90200412	3:56598999-57098999	0.134810028517919	0.0816221234422313	0.0986087989820572
MR-PCA	creatinine	HMDB0000562	sarcosine	HMDB0000271	M00513	bioa_031	7:23845366-24345366	-0.0330787291761037	0.0733215879509768	0.651884443365564
MR-PCA	leucine	HMDB0000687	sphinganine-1-phosphate	HMDB0001383	M00060	GCST90199845	4:88976422-89476422	-0.070981537238057	0.105918887422031	0.50276220495369
MR-PCA	leucine	HMDB0000687	sphinganine-1-phosphate	HMDB0001383	M00060	GCST90199845	6:45295851-45795851	-0.246597758121296	0.183428658002229	0.178825645534225
MR-PCA	glycerophosphorylcholine (gpc)	HMDB0000086	betaine	HMDB0000043	GCST90199629	GCST90200425	1:40156715-40656715	0.0212007623903128	0.116938214411816	0.856133018059626
MR-PCA	4-acetamidobutanoate	HMDB0003681	threonine	HMDB0000167	M01558	M01284	8:18010431-18510431	0.0176634844737038	0.0712606447957403	0.80423381468462
MR-PCA	4-acetamidobutanoate	HMDB0003681	threonine	HMDB0000167	M01558	M01284	18:22536478-23036478	-0.258243767164682	0.181590578932556	0.154991141062626
MR-PCA	creatinine	HMDB0000562	1-methylnicotinamide	HMDB0000699	bioa_026	GCST90200406	1:109627506-110127506	-0.0256054140791351	0.450015470919397	0.954625679586283
MR-PCA	creatinine	HMDB0000562	1-methylnicotinamide	HMDB0000699	bioa_026	GCST90200406	2:73467567-73967567	0.753862459007214	0.566335466718937	0.183148371638087
MR-PCA	creatinine	HMDB0000562	1-methylnicotinamide	HMDB0000699	bioa_026	GCST90200406	2:121056440-121556440	-0.54993435037391	0.460084245916164	0.231973531467256
MR-PCA	creatinine	HMDB0000562	1-methylnicotinamide	HMDB0000699	bioa_026	GCST90200406	2:211315692-211815692	-0.0507878232803721	0.383205825411134	0.894561885838331
MR-PCA	creatinine	HMDB0000562	1-methylnicotinamide	HMDB0000699	bioa_026	GCST90200406	2:217404869-217904869	1.05331683647041	0.403342177623624	0.0090153348372161
MR-PCA	creatinine	HMDB0000562	1-methylnicotinamide	HMDB0000699	bioa_026	GCST90200406	4:77118847-77618847	0.246915499627629	0.33077571208084	0.455381075854298
MR-PCA	creatinine	HMDB0000562	1-methylnicotinamide	HMDB0000699	bioa_026	GCST90200406	5:39171736-39671736	0.480436953679938	0.499127494600094	0.335771605548925
MR-PCA	creatinine	HMDB0000562	1-methylnicotinamide	HMDB0000699	bioa_026	GCST90200406	5:67795622-68295622	-0.657233423920017	0.400152038708236	0.100494861192413
MR-PCA	creatinine	HMDB0000562	1-methylnicotinamide	HMDB0000699	bioa_026	GCST90200406	5:176567143-177067143	-0.22515291062	0.373990509636417	0.547155228707642
MR-PCA	creatinine	HMDB0000562	1-methylnicotinamide	HMDB0000699	bioa_026	GCST90200406	6:43564625-44064625	-0.308144316371839	0.416271361122487	0.459149127958449
MR-PCA	creatinine	HMDB0000562	1-methylnicotinamide	HMDB0000699	bioa_026	GCST90200406	6:160442375-160942375	-0.857621077140948	0.293879492546849	0.003519741671185
MR-PCA	creatinine	HMDB0000562	1-methylnicotinamide	HMDB0000699	bioa_026	GCST90200406	7:77297198-77797198	0.223823529534081	0.520293727956353	0.667059713416974
MR-PCA	creatinine	HMDB0000562	1-methylnicotinamide	HMDB0000699	bioa_026	GCST90200406	7:151157801-151657801	-0.746402591157079	0.381774243462538	0.0505725764960809
MR-PCA	creatinine	HMDB0000562	1-methylnicotinamide	HMDB0000699	bioa_026	GCST90200406	8:23501151-24001151	0.123000573694235	0.510958009426805	0.809767947637582
MR-PCA	creatinine	HMDB0000562	1-methylnicotinamide	HMDB0000699	bioa_026	GCST90200406	11:30518678-31018678	-0.217904112557351	0.490766718003184	0.657037148214318
MR-PCA	creatinine	HMDB0000562	1-methylnicotinamide	HMDB0000699	bioa_026	GCST90200406	15:45399813-46200138	0.253774399373248	0.23687038867965	0.284005807871028
MR-PCA	creatinine	HMDB0000562	1-methylnicotinamide	HMDB0000699	bioa_026	GCST90200406	15:75279182-75779182	0.0930067096696335	0.521586266612875	0.858475517184599
MR-PCA	creatinine	HMDB0000562	1-methylnicotinamide	HMDB0000699	bioa_026	GCST90200406	15:75910951-76410951	-0.11266140774744	0.439377751739451	0.797633285753828
MR-PCA	creatinine	HMDB0000562	1-methylnicotinamide	HMDB0000699	bioa_026	GCST90200406	16:20117645-20617645	0.473180863074608	0.411194791048948	0.249836644015319
MR-PCA	creatinine	HMDB0000562	1-methylnicotinamide	HMDB0000699	bioa_026	GCST90200406	17:37370347-37870347	-0.455197118879824	0.511798080051436	0.373784044298335
MR-PCA	creatinine	HMDB0000562	1-methylnicotinamide	HMDB0000699	bioa_026	GCST90200406	17:58724447-59700441	0.167711987968677	0.440056957393084	0.703118455952293
MR-PCA	creatinine	HMDB0000562	1-methylnicotinamide	HMDB0000699	bioa_026	GCST90200406	19:33119611-33619611	0.157532482067559	0.416109507436869	0.704996662094056
MR-PCA	creatinine	HMDB0000562	1-methylnicotinamide	HMDB0000699	bioa_026	GCST90200406	22:40650077-41150077	0.182751279299138	0.462716226289277	0.692877387025426
MR-PCA	sulfate*	HMDB01448	valine	HMDB0000883	GCST90199896	M01649	7:122557611-123057611	-0.306650602617891	0.18780604365118	0.102510064992068
MR-PCA	histidine	HMDB0000177	hypoxanthine	HMDB0000157	bioa_009	M03127	2:27492603-27992603	0.138240177401344	0.394165439387501	0.725801323456487
MR-PCA	histidine	HMDB0000177	hypoxanthine	HMDB0000157	bioa_009	M03127	2:211331245-211831245	-0.129606040832775	0.389316045117573	0.739204477172802
MR-PCA	histidine	HMDB0000177	hypoxanthine	HMDB0000157	bioa_009	M03127	3:186208322-186708322	-0.251628041930667	0.333188664175764	0.450121853583812
MR-PCA	histidine	HMDB0000177	hypoxanthine	HMDB0000157	bioa_009	M03127	4:186893802-187393802	-0.423309102220294	0.263992916495307	0.108827266789038
MR-PCA	histidine	HMDB0000177	hypoxanthine	HMDB0000157	bioa_009	M03127	8:145389726-145889726	-0.134710875331594	0.562865355632734	0.810849277881018
MR-PCA	histidine	HMDB0000177	hypoxanthine	HMDB0000157	bioa_009	M03127	9:135904304-136404304	0.842178991644866	0.44494063537499	0.0583858598372098
MR-PCA	histidine	HMDB0000177	hypoxanthine	HMDB0000157	bioa_009	M03127	12:56615040-57115040	0.462736473453112	0.425446394413884	0.27674995739595
MR-PCA	histidine	HMDB0000177	hypoxanthine	HMDB0000157	bioa_009	M03127	12:96083535-96730076	0.0785724588428696	0.163113438401965	0.630015959248862
MR-PCA	histidine	HMDB0000177	hypoxanthine	HMDB0000157	bioa_009	M03127	14:21229605-21729605	0.144195570674632	0.248714922422008	0.562074828718655
MR-PCA	histidine	HMDB0000177	hypoxanthine	HMDB0000157	bioa_009	M03127	15:58473939-58973939	-0.32855085559599	0.395572928764619	0.406216805117826
MR-PCA	cholesterol	HMDB0000067	dehydroepiandrosterone sulfate (dhea-s)	HMDB0001032	M00063	M32425	1:109571511-110071511	-0.14139029368867	0.152783723046467	0.354743461153397
MR-PCA	1-(1-enyl-stearoyl)-2-arachidonoyl-gpe (p-18:0/20:4)*	HMDB0005779	methionine sulfoxide	HMDB0002005	GCST90200058	GCST90199625	11:61307803-62000560	-0.138603407389707	0.0558148007049048	0.0130181146607762
MR-PCA	1-(1-enyl-stearoyl)-2-arachidonoyl-gpe (p-18:0/20:4)*	HMDB0005779	methionine sulfoxide	HMDB0002005	GCST90200058	GCST90199625	19:45162079-45662079	0.0269315510013141	0.0856720012652523	0.753250285910356
MR-PCA	1-(1-enyl-stearoyl)-2-arachidonoyl-gpe (p-18:0/20:4)*	HMDB0005779	methionine sulfoxide	HMDB0002005	GCST90200058	GCST90199625	19:55491205-55991205	0.012498657326791	0.0853786234489768	0.883612775543251
MR-PCA	phosphoethanolamine	HMDB0000224	alanine	HMDB0000161	GCST90200281	GCST90200431	1:21573292-22073292	0.0717059668143912	0.0783059673629857	0.359816275500154
MR-PCA	phosphoethanolamine	HMDB0000224	alanine	HMDB0000161	GCST90200281	GCST90200431	1:27206842-27706842	-0.159579192674941	0.120425247335403	0.185127804289806
MR-PCA	biliverdin	HMDB0001008	hippurate	HMDB0000714	GCST90200706	GCST90199624	2:233898737-234978158	-0.0287662264098084	0.0266843992199812	0.281026329911821
MR-PCA	biliverdin	HMDB0001008	hippurate	HMDB0000714	GCST90200706	GCST90199624	12:21102315-21602315	0.069293965364492	0.107770636981711	0.52023947863285
MR-PCA	choline phosphate	HMDB0001565	3-hydroxybutyrate (bhba)	HMDB0000011	GCST90200363	M00542	1:21573292-22142120	-0.0262536874284062	0.0713083515724827	0.712745520129886
MR-PCA	choline phosphate	HMDB0001565	3-hydroxybutyrate (bhba)	HMDB0000011	GCST90200363	M00542	22:24245541-24745541	-0.303588410279884	0.157752037825787	0.0542962167440527
MR-PCA	docosapentaenoate (n6 dpa; 22:5n6)	HMDB0001976	taurine	HMDB0000251	GCST90199796	GCST90200420	11:61347212-61847212	-0.009700374825141	0.0934632634162908	0.917337507781411
MR-PCA	asparagine	HMDB0000168	eicosapentaenoate (epa; 20:5n3)	HMDB0001999	M34283	M18467	11:61916235-62416235	-0.0798222149698565	0.146969935441583	0.587047634559646
MR-PCA	asparagine	HMDB0000168	eicosapentaenoate (epa; 20:5n3)	HMDB0001999	M34283	M18467	14:104016664-104812812	-0.0390234353929454	0.0825724562414276	0.636501239205816
MR-PCA	sarcosine	HMDB0000271	glutamate	HMDB0000148	bioa_031	M32322	6:42690673-43190673	0.415651757594515	0.234018104568148	0.0757078440095885
MR-PCA	sarcosine	HMDB0000271	glutamate	HMDB0000148	bioa_031	M32322	9:136282183-136851769	0.081381178708176	0.109261684678848	0.4563756136837
MR-PCA	1-stearoyl-2-oleoyl-gps (18:0/18:1)	HMDB0010163	caffeine	HMDB0001847	GCST90199652	GCST90200436	3:56598999-57098999	0.037401706460916	0.101567285497108	0.712690108162323
MR-PCA	cysteinylglycine	HMDB0000078	orotate	HMDB0000226	GCST90200364	GCST90200392	16:15885043-16385043	0.0075100844974186	0.0918945897093136	0.934865405054757
MR-PCA	cysteinylglycine	HMDB0000078	orotate	HMDB0000226	GCST90200364	GCST90200392	16:89076223-90262231	-0.0317367346390504	0.0651745586060187	0.626293945812453
MR-PCA	cysteinylglycine	HMDB0000078	orotate	HMDB0000226	GCST90200364	GCST90200392	19:52317323-52817323	0.130826781345837	0.1061139794329	0.217617097853244
MR-PCA	arginine	HMDB0000517	phenylpyruvate	HMDB0000205	bioa_002	GCST90200365	2:24182937-24682937	0.614331914064678	0.271682695131455	0.0237461907810999
MR-PCA	arginine	HMDB0000517	phenylpyruvate	HMDB0000205	bioa_002	GCST90200365	2:211333022-211833022	0.119148964186939	0.207061877841682	0.565002649326077
MR-PCA	arginine	HMDB0000517	phenylpyruvate	HMDB0000205	bioa_002	GCST90200365	2:219037276-219788019	0.247054929141134	0.274174625576627	0.367542571792604
MR-PCA	arginine	HMDB0000517	phenylpyruvate	HMDB0000205	bioa_002	GCST90200365	4:144583533-145083533	-0.284838082837058	0.236646560938058	0.228727418345521
MR-PCA	arginine	HMDB0000517	phenylpyruvate	HMDB0000205	bioa_002	GCST90200365	5:177386199-177886199	0.0310657507328756	0.285995846484265	0.913501451046318
MR-PCA	arginine	HMDB0000517	phenylpyruvate	HMDB0000205	bioa_002	GCST90200365	6:131339506-132265729	-0.134005457478028	0.132001522655467	0.310019484677754
MR-PCA	arginine	HMDB0000517	phenylpyruvate	HMDB0000205	bioa_002	GCST90200365	6:135177817-135677817	-0.0575965530178371	0.306025883421447	0.850713515523407
MR-PCA	arginine	HMDB0000517	phenylpyruvate	HMDB0000205	bioa_002	GCST90200365	10:99898951-100398951	-0.0888204966137853	0.340471790650647	0.794189089775196
MR-PCA	arginine	HMDB0000517	phenylpyruvate	HMDB0000205	bioa_002	GCST90200365	12:46680313-47435518	0.149275924531395	0.267592389978633	0.576948067710549
MR-PCA	arginine	HMDB0000517	phenylpyruvate	HMDB0000205	bioa_002	GCST90200365	19:12757458-13257458	0.0936805554219463	0.167600114277252	0.576193924119347
MR-PCA	cortisol	HMDB0000063	alpha-ketoglutaramate*	HMDB0001552	GCST90200378	GCST90199885	14:94554700-95054700	-0.004629918728824	0.096412022144578	0.961698539071213
MR-PCA	arginine	HMDB0000517	inosine	HMDB0000195	bioa_002	GCST90200394	2:24182937-24682937	0.547737565844157	0.350915275675644	0.118551441396502
MR-PCA	arginine	HMDB0000517	inosine	HMDB0000195	bioa_002	GCST90200394	2:211333022-211833022	-0.0420423994843526	0.267439091339861	0.875084357169469
MR-PCA	arginine	HMDB0000517	inosine	HMDB0000195	bioa_002	GCST90200394	2:219037276-219788019	0.568211189695774	0.354094995555391	0.108562981883453
MR-PCA	arginine	HMDB0000517	inosine	HMDB0000195	bioa_002	GCST90200394	4:144583533-145083533	-0.200922350936484	0.305653231224971	0.510953370981845
MR-PCA	arginine	HMDB0000517	inosine	HMDB0000195	bioa_002	GCST90200394	5:177386199-177886199	0.241585392064982	0.369373077407152	0.513084946202364
MR-PCA	arginine	HMDB0000517	inosine	HMDB0000195	bioa_002	GCST90200394	6:131339506-132265729	0.178976663811476	0.170475835351813	0.293780047954343
MR-PCA	arginine	HMDB0000517	inosine	HMDB0000195	bioa_002	GCST90200394	6:135177817-135677817	-0.145862104371539	0.395275521360128	0.712117472254802
MR-PCA	arginine	HMDB0000517	inosine	HMDB0000195	bioa_002	GCST90200394	10:99898951-100398951	0.22081748101907	0.439765577613933	0.615579291084478
MR-PCA	arginine	HMDB0000517	inosine	HMDB0000195	bioa_002	GCST90200394	12:46680313-47435518	-0.404083813448075	0.345585698894534	0.242293906544671
MR-PCA	arginine	HMDB0000517	inosine	HMDB0000195	bioa_002	GCST90200394	19:12757458-13257458	0.17976225202766	0.21645246491973	0.406260116777017
MR-PCA	acetoacetate	HMDB0000060	myo-inositol	HMDB0000211	met-d-Acetoacetate	GCST90200401	5:41395751-42449922	-0.651617564722376	0.319536776903111	0.0414243986080789
MR-PCA	acetoacetate	HMDB0000060	myo-inositol	HMDB0000211	met-d-Acetoacetate	GCST90200401	6:166525103-167025103	0.173759418096955	0.295154363385252	0.55605789068166
MR-PCA	acetoacetate	HMDB0000060	myo-inositol	HMDB0000211	met-d-Acetoacetate	GCST90200401	10:113686244-114186244	0.178395311854404	0.324398503677896	0.582369833602533
MR-PCA	acetoacetate	HMDB0000060	myo-inositol	HMDB0000211	met-d-Acetoacetate	GCST90200401	11:116373213-116873213	0.74010001693735	0.311696483613768	0.0175762922188575
MR-PCA	acetoacetate	HMDB0000060	myo-inositol	HMDB0000211	met-d-Acetoacetate	GCST90200401	12:122333527-122833527	0.0752688244141307	0.471089094435166	0.873057374449645
MR-PCA	n-acetyl-aspartyl-glutamate (naag)	HMDB0001067	inosine	HMDB0000195	GCST90200684	M01123	11:45663099-50986366	0.0219286756515322	0.0406390325173034	0.589475399750794
MR-PCA	n-acetyl-aspartyl-glutamate (naag)	HMDB0001067	inosine	HMDB0000195	GCST90200684	M01123	11:54602007-58367668	0.0804021008730099	0.0646717957681662	0.213782041306754
MR-PCA	isoleucine	HMDB0000172	3-aminoisobutyrate	HMDB0002166	met-d-Ile	GCST90200310	2:27480940-28253174	-1.57133731529893	0.395282526947604	7.03125010630479e-05
MR-PCA	isoleucine	HMDB0000172	3-aminoisobutyrate	HMDB0002166	met-d-Ile	GCST90200310	2:165251927-165751927	0.257584343190718	0.477629850132811	0.589681941563704
MR-PCA	isoleucine	HMDB0000172	3-aminoisobutyrate	HMDB0002166	met-d-Ile	GCST90200310	4:88890833-89475171	0.0370318744665836	0.17512964654119	0.83253297790584
MR-PCA	isoleucine	HMDB0000172	3-aminoisobutyrate	HMDB0002166	met-d-Ile	GCST90200310	8:76193463-76693463	0.608910153972461	0.444295263136992	0.170528420935319
MR-PCA	isoleucine	HMDB0000172	3-aminoisobutyrate	HMDB0002166	met-d-Ile	GCST90200310	12:56611458-57111458	0.304486187862968	0.33372063857324	0.361559013863313
MR-PCA	isoleucine	HMDB0000172	3-aminoisobutyrate	HMDB0002166	met-d-Ile	GCST90200310	16:69331471-69831471	-0.0321657574700548	0.35117345190806	0.927019767287422
MR-PCA	isoleucine	HMDB0000172	3-aminoisobutyrate	HMDB0002166	met-d-Ile	GCST90200310	16:69865519-70914672	-0.139242775057437	0.295155649637038	0.637097752407606
MR-PCA	isoleucine	HMDB0000172	3-aminoisobutyrate	HMDB0002166	met-d-Ile	GCST90200310	17:6935779-7435779	0.399714542497897	0.32149770497666	0.213761376424904
MR-PCA	isoleucine	HMDB0000172	3-aminoisobutyrate	HMDB0002166	met-d-Ile	GCST90200310	19:49069664-49569664	0.0357376265676456	0.275855094766105	0.896920745782769
MR-PCA	glucose	HMDB0000122	histidine	HMDB0000177	M20489	M00059	2:169551488-170051488	-0.0015558522040342	0.140668890455475	0.991175268827308
MR-PCA	2-hydroxyphenylacetate	HMDB0000669	2-oxoarginine*	HMDB0004225	GCST90200369	GCST90199903	9:131329579-131829579	-0.155406815656348	0.0884953977173914	0.0790712430714628
MR-PCA	2-hydroxyphenylacetate	HMDB0000669	2-oxoarginine*	HMDB0004225	GCST90200369	GCST90199903	12:122051275-122551275	0.271654030980234	0.107690563952931	0.0116509850186167
MR-PCA	dimethylglycine	HMDB0000092	pantothenate	HMDB0000210	GCST90200424	GCST90200279	5:78080227-78832833	0.0250100830955764	0.0424910695421625	0.556132167380855
MR-PCA	dimethylglycine	HMDB0000092	pantothenate	HMDB0000210	GCST90200424	GCST90200279	10:103976834-104737382	-0.0351096925602913	0.112249701636926	0.754446248437684
MR-PCA	dimethylglycine	HMDB0000092	pantothenate	HMDB0000210	GCST90200424	GCST90200279	15:76242337-76742337	0.157215740719949	0.114639576374713	0.170252945444261
MR-PCA	glutamate	HMDB0000148	inosine	HMDB0000195	GCST90200412	GCST90200394	5:36388589-36888589	0.179289110436392	0.109607013870767	0.101892994853226
MR-PCA	3-(4-hydroxyphenyl)lactate	HMDB0000755	glycine	HMDB0000123	GCST90200371	M32338	6:111301079-111801079	0.0369248493810533	0.153882334871169	0.810365073183253
MR-PCA	3-(4-hydroxyphenyl)lactate	HMDB0000755	glycine	HMDB0000123	GCST90200371	M32338	17:79941425-80441425	0.0467910170160943	0.112810337473085	0.678305913213953
MR-PCA	4-methyl-2-oxopentanoate	HMDB0000695	lactate	HMDB0000190	GCST90199655	GCST90200408	4:88953670-89453670	0.0533861716559694	0.0990213099848918	0.589791493201634
MR-PCA	phosphoethanolamine	HMDB0000224	arginine	HMDB0000517	GCST90200281	M01638	1:21573292-22073292	-0.0853882260968064	0.108725782466961	0.432246054263278
MR-PCA	glycohyocholate	HMDB0000138	isoleucine	HMDB0000172	GCST90199935	met-d-Ile	7:99108524-99608524	0.0053227172741332	0.0296375727073179	0.857471658684831
MR-PCA	glycohyocholate	HMDB0000138	isoleucine	HMDB0000172	GCST90199935	met-d-Ile	10:45742470-46242470	-0.0159714454459374	0.0327827973766621	0.626123812513883
MR-PCA	glycohyocholate	HMDB0000138	isoleucine	HMDB0000172	GCST90199935	met-d-Ile	13:103468308-103968308	-0.0071996127578327	0.0185189632751732	0.697446478538042
MR-PCA	glycohyocholate	HMDB0000138	isoleucine	HMDB0000172	GCST90199935	met-d-Ile	17:28409010-28909010	0.0466525496820987	0.0350078669503183	0.182653105575601
MR-PCA	n-formylanthranilic acid	HMDB0004089	allantoin	HMDB0000462	GCST90199960	GCST90200286	2:143548189-144048189	-0.200027887389598	0.100364454918149	0.0462597791940889
MR-PCA	n-formylanthranilic acid	HMDB0004089	allantoin	HMDB0000462	GCST90199960	GCST90200286	17:75643177-76448530	0.0182626058838203	0.0312596704809131	0.559070560033244
MR-PCA	serine	HMDB0000187	arginine	HMDB0000517	M32315	M01638	1:119966025-120466025	-0.0120087423885378	0.088133119803688	0.891618224484191
MR-PCA	serine	HMDB0000187	arginine	HMDB0000517	M32315	M01638	2:211323559-211823559	-0.16247473163849	0.119918498224942	0.175456970516836
MR-PCA	serine	HMDB0000187	arginine	HMDB0000517	M32315	M01638	7:55822010-56322010	-0.0168814382808077	0.134421937043016	0.900060087883011
MR-PCA	cystathionine	HMDB0000099	4-acetamidobutanoate	HMDB0003681	GCST90200383	M01558	19:33152807-33652807	-0.0397963457292006	0.151742699077871	0.79311944642849
MR-PCA	3-hydroxybutyrate (bhba)	HMDB0000011	asparagine	HMDB0000168	met-d-bOHbutyrate	bioa_003	1:230050269-230550269	0.0889911092799887	0.211821954049157	0.674396172214756
MR-PCA	3-hydroxybutyrate (bhba)	HMDB0000011	asparagine	HMDB0000168	met-d-bOHbutyrate	bioa_003	5:41452897-42471829	-0.0425152128045517	0.192289812870842	0.825014832731325
MR-PCA	3-hydroxybutyrate (bhba)	HMDB0000011	asparagine	HMDB0000168	met-d-bOHbutyrate	bioa_003	8:8059014-8559014	-0.176022054910831	0.31758535661203	0.579406964461473
MR-PCA	3-hydroxybutyrate (bhba)	HMDB0000011	asparagine	HMDB0000168	met-d-bOHbutyrate	bioa_003	8:8580720-9433358	-0.0346390682109305	0.182168364481047	0.849192649842832
MR-PCA	3-hydroxybutyrate (bhba)	HMDB0000011	asparagine	HMDB0000168	met-d-bOHbutyrate	bioa_003	8:9546321-10530228	-0.0087747940989122	0.260058867524428	0.973083230941648
MR-PCA	3-hydroxybutyrate (bhba)	HMDB0000011	asparagine	HMDB0000168	met-d-bOHbutyrate	bioa_003	8:10591858-11909109	-0.0455179914414141	0.229706993514436	0.842922424422667
MR-PCA	3-hydroxybutyrate (bhba)	HMDB0000011	asparagine	HMDB0000168	met-d-bOHbutyrate	bioa_003	9:107339744-107915739	-0.0839981261564414	0.185878090904522	0.651341734210833
MR-PCA	3-hydroxybutyrate (bhba)	HMDB0000011	asparagine	HMDB0000168	met-d-bOHbutyrate	bioa_003	10:113694271-114194271	0.0168737286718644	0.200687726695945	0.932993203920669
MR-PCA	3-hydroxybutyrate (bhba)	HMDB0000011	asparagine	HMDB0000168	met-d-bOHbutyrate	bioa_003	11:116451535-117240760	-0.293064391910388	0.243337879227491	0.228453666624717
MR-PCA	3-hydroxybutyrate (bhba)	HMDB0000011	asparagine	HMDB0000168	met-d-bOHbutyrate	bioa_003	12:122375755-122875755	-0.510679184753897	0.293781079445897	0.0821582455208755
MR-PCA	3-hydroxybutyrate (bhba)	HMDB0000011	asparagine	HMDB0000168	met-d-bOHbutyrate	bioa_003	14:94393207-95094947	-0.109170767857443	0.166232221138033	0.51135035778948
MR-PCA	3-hydroxybutyrate (bhba)	HMDB0000011	asparagine	HMDB0000168	met-d-bOHbutyrate	bioa_003	15:58430643-58980498	0.192958354990839	0.177318513315342	0.276505956537286
MR-PCA	3-hydroxybutyrate (bhba)	HMDB0000011	asparagine	HMDB0000168	met-d-bOHbutyrate	bioa_003	16:71899923-73042963	-0.0811180279615529	0.18077658681018	0.653633823114512
MR-PCA	3-hydroxybutyrate (bhba)	HMDB0000011	asparagine	HMDB0000168	met-d-bOHbutyrate	bioa_003	19:45161941-45661941	0.265278990555062	0.178760246240111	0.137810723549025
MR-PCA	oleamide	HMDB0002117	ornithine	HMDB0000214	M32458	M01493	12:21138621-21638621	0.0522333419342499	0.0931978004214796	0.575167891225519
MR-PCA	oleamide	HMDB0002117	ornithine	HMDB0000214	M32458	M01493	19:15740431-16240431	0.0645080064982865	0.134292451691229	0.630975220092676
MR-PCA	flavin adenine dinucleotide (fad)	HMDB0001248	thyroxine	HMDB0000248	GCST90200376	GCST90200293	2:69949756-70738470	0.0212268412199269	0.0428093615052888	0.620003223109277
MR-PCA	4-methyl-2-oxopentanoate	HMDB0000695	mannose	HMDB0000169	GCST90199655	M00584	4:88953670-89453670	-0.281035046509496	0.135703829887585	0.0383640198496373
MR-PCA	phosphate	HMDB0001429	cysteine	HMDB0000574	GCST90200393	GCST90200439	1:21570042-22070042	0.112946944756552	0.0812618784564147	0.164555284485529
MR-PCA	threonine	HMDB0000167	pantothenate	HMDB0000210	bioa_019	GCST90200279	2:27191397-28253174	-0.670124764627589	0.182513755803702	0.0002409992158371
MR-PCA	threonine	HMDB0000167	pantothenate	HMDB0000210	bioa_019	GCST90200279	6:126521687-127323798	-0.341151777357137	0.323697961021611	0.291919513859423
MR-PCA	threonine	HMDB0000167	pantothenate	HMDB0000210	bioa_019	GCST90200279	8:74631674-75131674	-0.111887815000305	0.191400161194152	0.558833290606924
MR-PCA	threonine	HMDB0000167	pantothenate	HMDB0000210	bioa_019	GCST90200279	12:46636543-47464292	0.0733717241237087	0.1531518545739	0.63188295450522
MR-PCA	threonine	HMDB0000167	pantothenate	HMDB0000210	bioa_019	GCST90200279	12:56615040-57115040	0.177232349204577	0.227320750238455	0.435592445680648
MR-PCA	threonine	HMDB0000167	pantothenate	HMDB0000210	bioa_019	GCST90200279	12:59727701-60227701	0.133652906027213	0.275981447053279	0.628185597261023
MR-PCA	threonine	HMDB0000167	pantothenate	HMDB0000210	bioa_019	GCST90200279	16:1654524-2154524	0.105053747678956	0.219164185359319	0.631698110436689
MR-PCA	threonine	HMDB0000167	pantothenate	HMDB0000210	bioa_019	GCST90200279	20:42792364-43292364	0.129187230784618	0.277355091721326	0.641370978982837
MR-PCA	citrate	HMDB0000094	phosphate	HMDB0001429	GCST90200304	GCST90200393	5:14503745-15117020	0.0385864748407359	0.0724171908344918	0.594147220624358
MR-PCA	citrate	HMDB0000094	phosphate	HMDB0001429	GCST90200304	GCST90200393	17:6357018-6961881	-0.0343199947788587	0.0677117907893025	0.612257235038038
MR-PCA	citrate	HMDB0000094	phosphate	HMDB0001429	GCST90200304	GCST90200393	22:19003274-19503274	-0.0206258713078936	0.0853075407190104	0.808948691972714
MR-PCA	serine	HMDB0000187	acetoacetate	HMDB0000060	GCST90200415	GCST90200318	1:119778579-120514573	-0.0197693107229698	0.0735657919599074	0.788137720861626
MR-PCA	serine	HMDB0000187	acetoacetate	HMDB0000060	GCST90200415	GCST90200318	2:211290507-212040821	-0.0284171614952239	0.087724031971826	0.745984852936822
MR-PCA	serine	HMDB0000187	acetoacetate	HMDB0000060	GCST90200415	GCST90200318	7:55905219-56847625	0.0088484707060194	0.101824621638173	0.930751693617089
MR-PCA	phenylalanine	HMDB0000159	aspartate	HMDB0000191	M00064	bioa_004	12:103007876-103507876	-0.16079954188466	0.0735579771037712	0.0288138111696974
MR-PCA	sarcosine	HMDB0000271	5-oxoproline	HMDB0000267	bioa_031	GCST90200280	1:157842259-158342259	0.174905941190697	0.166566198332113	0.293686556115531
MR-PCA	sarcosine	HMDB0000271	5-oxoproline	HMDB0000267	bioa_031	GCST90200280	9:136282183-136851769	-0.167966926427088	0.100405677593601	0.0943503795472716
MR-PCA	cholesterol	HMDB0000067	1-(1-enyl-stearoyl)-2-arachidonoyl-gpe (p-18:0/20:4)*	HMDB0005779	M00063	GCST90200058	1:109571511-110071511	0.146417329740599	0.151962739881955	0.335292604648579
MR-PCA	dihydroorotate	HMDB03349	isoursodeoxycholate	HMDB0000686	GCST90200444	GCST90199892	5:53379047-53879047	-0.120111857998574	0.0898142145820249	0.181112710582549
MR-PCA	dihydroorotate	HMDB03349	isoursodeoxycholate	HMDB0000686	GCST90200444	GCST90199892	10:104381189-105206827	-0.132635659119653	0.110452606793528	0.229814147705737
MR-PCA	dihydroorotate	HMDB03349	isoursodeoxycholate	HMDB0000686	GCST90200444	GCST90199892	10:125910495-126410495	-0.0280203105014077	0.0891954724085545	0.753410923189051
MR-PCA	dihydroorotate	HMDB03349	isoursodeoxycholate	HMDB0000686	GCST90200444	GCST90199892	11:122683181-123183181	-0.0333359287886001	0.129056793519246	0.796172043541434
MR-PCA	dihydroorotate	HMDB03349	isoursodeoxycholate	HMDB0000686	GCST90200444	GCST90199892	15:77921365-78954732	0.0313008610898549	0.0478263344035855	0.512809587379829
MR-PCA	phenylalanine	HMDB0000159	1-methylurate	HMDB0003099	M00064	M34395	12:103007876-103507876	-0.247174513432833	0.179078419241045	0.167507062418061
MR-PCA	cortisol	HMDB0000063	phenylalanine	HMDB0000159	GCST90200378	GCST90200396	14:94554700-95054700	-0.0980557207530234	0.0963042185137067	0.308589010324231
MR-PCA	3-methyl-2-oxobutyrate	HMDB0000019	betaine	HMDB0000043	GCST90199677	GCST90200425	4:88953670-89453670	0.128460364090334	0.0884737853941147	0.146512832504855
MR-PCA	eicosapentaenoate (epa; 20:5n3)	HMDB0001999	mannose	HMDB0000169	GCST90200349	GCST90200435	11:61319830-61819830	0.124947128772197	0.074090577773474	0.0917167592240573
MR-PCA	2-aminobutyrate	HMDB0000452	theobromine	HMDB0002825	M32348	GCST90199644	2:64958074-65458074	0.0154819720838294	0.0967129033219626	0.872816666796991
MR-PCA	2-aminobutyrate	HMDB0000452	theobromine	HMDB0002825	M32348	GCST90199644	4:88993818-89493818	-0.314469939319816	0.132404793070056	0.0175458782254905
MR-PCA	bilirubin (z,z)	HMDB0000054	thyroxine	HMDB0000248	M27716	GCST90200293	2:234140469-234918570	-0.196101687025998	0.0343220082951685	1.10621048289676e-08
MR-PCA	eicosapentaenoate (epa; 20:5n3)	HMDB0001999	cysteine	HMDB0000574	GCST90200349	M31453	11:61319830-61819830	0.0615115097855648	0.0802758417592188	0.443526480540679
MR-PCA	4-acetamidobutanoate	HMDB0003681	mannose	HMDB0000169	M01558	GCST90200435	8:18010431-18510431	0.0371698517920577	0.0500908522530051	0.458057829820347
MR-PCA	4-acetamidobutanoate	HMDB0003681	mannose	HMDB0000169	M01558	GCST90200435	18:22536478-23036478	0.0034275068170171	0.168990735030197	0.983818241373787
MR-PCA	phenylalanine	HMDB0000159	inosine	HMDB0000195	GCST90200396	GCST90200394	12:103005621-103594137	-0.0924245367958482	0.121778368026732	0.447878319389241
MR-PCA	bilirubin (z,z)	HMDB0000054	arachidonate (20:4n6)	HMDB0001043	GCST90200704	GCST90200358	2:233988949-235124783	-0.0193750575288272	0.0224500687289688	0.388121592011417
MR-PCA	bilirubin (z,z)	HMDB0000054	arachidonate (20:4n6)	HMDB0001043	GCST90200704	GCST90200358	12:21093886-21593886	0.160235951396446	0.0988696798367096	0.105086635198696
MR-PCA	sphinganine	HMDB0000269	glycerol	HMDB0000131	GCST90200374	GCST90200325	3:56598999-57098999	0.0591825366580152	0.0816306980893369	0.468449922050628
MR-PCA	citrate	HMDB0000094	lactate	HMDB0000190	met-d-Citrate	met-d-Lactate	1:54822726-55322726	0.15995694123617	0.0979490747568267	0.102455894688357
MR-PCA	citrate	HMDB0000094	lactate	HMDB0000190	met-d-Citrate	met-d-Lactate	1:206967359-207467359	0.183746106522947	0.0763767355344552	0.0161377000850472
MR-PCA	citrate	HMDB0000094	lactate	HMDB0000190	met-d-Citrate	met-d-Lactate	2:6909613-7409613	0.139345464761524	0.0833985469968979	0.0947536726924554
MR-PCA	citrate	HMDB0000094	lactate	HMDB0000190	met-d-Citrate	met-d-Lactate	2:211290507-211790507	0.0256895833926342	0.103636593653013	0.80422617549745
MR-PCA	citrate	HMDB0000094	lactate	HMDB0000190	met-d-Citrate	met-d-Lactate	2:241907241-242693157	0.352276223515771	0.11300645863918	0.0018250921917988
MR-PCA	citrate	HMDB0000094	lactate	HMDB0000190	met-d-Citrate	met-d-Lactate	4:77164144-77664144	0.12799592126917	0.151222992429215	0.397326760314938
MR-PCA	citrate	HMDB0000094	lactate	HMDB0000190	met-d-Citrate	met-d-Lactate	5:14438417-15122542	-0.0292178556335382	0.0338819437300684	0.388498819143994
MR-PCA	citrate	HMDB0000094	lactate	HMDB0000190	met-d-Citrate	met-d-Lactate	5:43252947-44074677	0.0499320074987374	0.0848014120963022	0.555988040332555
MR-PCA	citrate	HMDB0000094	lactate	HMDB0000190	met-d-Citrate	met-d-Lactate	5:176569252-177069252	0.100325337794363	0.144346650482382	0.487036130697561
MR-PCA	citrate	HMDB0000094	lactate	HMDB0000190	met-d-Citrate	met-d-Lactate	6:18111878-18611878	0.0263938826647263	0.0946693562196874	0.780397778182663
MR-PCA	citrate	HMDB0000094	lactate	HMDB0000190	met-d-Citrate	met-d-Lactate	6:160159894-160659894	0.0488403937909114	0.0841694934478911	0.561737667084635
MR-PCA	citrate	HMDB0000094	lactate	HMDB0000190	met-d-Citrate	met-d-Lactate	7:72772933-73272933	0.0016754704709891	0.0935563968417021	0.985711713883481
MR-PCA	citrate	HMDB0000094	lactate	HMDB0000190	met-d-Citrate	met-d-Lactate	8:126256694-126756694	-0.173849679057252	0.0931277611063103	0.0619313606999792
MR-PCA	citrate	HMDB0000094	lactate	HMDB0000190	met-d-Citrate	met-d-Lactate	9:95648531-96148531	-0.002694942077257	0.0875020258775004	0.975430137033111
MR-PCA	citrate	HMDB0000094	lactate	HMDB0000190	met-d-Citrate	met-d-Lactate	9:135899500-136399500	0.112555345177413	0.128871352996676	0.382448873123832
MR-PCA	citrate	HMDB0000094	lactate	HMDB0000190	met-d-Citrate	met-d-Lactate	10:5959218-6459218	0.186350697595859	0.0708122963757496	0.0084980114773758
MR-PCA	citrate	HMDB0000094	lactate	HMDB0000190	met-d-Citrate	met-d-Lactate	10:64654071-65607438	0.108191843651379	0.109160608208813	0.3216243866465
MR-PCA	citrate	HMDB0000094	lactate	HMDB0000190	met-d-Citrate	met-d-Lactate	10:94589724-95089724	-0.115782355088994	0.114115173355006	0.310291941738842
MR-PCA	citrate	HMDB0000094	lactate	HMDB0000190	met-d-Citrate	met-d-Lactate	11:13111524-13611524	0.085595878282381	0.114937599763871	0.456443378626719
MR-PCA	citrate	HMDB0000094	lactate	HMDB0000190	met-d-Citrate	met-d-Lactate	11:61356683-61856683	-0.235633804124608	0.116516842870217	0.0431437800660038
MR-PCA	citrate	HMDB0000094	lactate	HMDB0000190	met-d-Citrate	met-d-Lactate	12:20812570-21569526	-0.0155898854126791	0.0948384759810401	0.86942921216447
MR-PCA	citrate	HMDB0000094	lactate	HMDB0000190	met-d-Citrate	met-d-Lactate	12:120844110-121665390	-0.101149286827303	0.0802302029822113	0.207403163027878
MR-PCA	citrate	HMDB0000094	lactate	HMDB0000190	met-d-Citrate	met-d-Lactate	14:55030981-55530981	0.256971087980162	0.109461075728548	0.0188946768696278
MR-PCA	citrate	HMDB0000094	lactate	HMDB0000190	met-d-Citrate	met-d-Lactate	14:94594947-95094947	0.268742100151104	0.0786774472509559	0.0006360777195512
MR-PCA	citrate	HMDB0000094	lactate	HMDB0000190	met-d-Citrate	met-d-Lactate	14:102387585-102887585	-0.155291329344074	0.13194961901513	0.239235958393435
MR-PCA	citrate	HMDB0000094	lactate	HMDB0000190	met-d-Citrate	met-d-Lactate	15:42429423-42929423	0.183396078468293	0.113181606370869	0.105152822215991
MR-PCA	citrate	HMDB0000094	lactate	HMDB0000190	met-d-Citrate	met-d-Lactate	15:43028726-45186579	-0.0903509113300009	0.0865091832235068	0.296296512620396
MR-PCA	citrate	HMDB0000094	lactate	HMDB0000190	met-d-Citrate	met-d-Lactate	16:58436602-58936602	0.0412814999769588	0.114679405921504	0.718867258390848
MR-PCA	citrate	HMDB0000094	lactate	HMDB0000190	met-d-Citrate	met-d-Lactate	17:6092241-7020419	0.0089320520385877	0.0201958502652729	0.658292642636979
MR-PCA	citrate	HMDB0000094	lactate	HMDB0000190	met-d-Citrate	met-d-Lactate	17:57343504-58184169	0.288340173906186	0.123583246594469	0.0196394580041987
MR-PCA	citrate	HMDB0000094	lactate	HMDB0000190	met-d-Citrate	met-d-Lactate	18:76910235-77410235	0.227069635974967	0.090130046818808	0.0117569861261809
MR-PCA	citrate	HMDB0000094	lactate	HMDB0000190	met-d-Citrate	met-d-Lactate	20:62104494-62604494	0.258280273955789	0.124587605152368	0.0381646845063105
MR-PCA	citrate	HMDB0000094	lactate	HMDB0000190	met-d-Citrate	met-d-Lactate	22:18883605-19740639	-0.151792780320752	0.0466995581078002	0.0011523813289438
MR-PCA	4-methyl-2-oxopentanoate	HMDB0000695	urate	HMDB0000289	GCST90199655	GCST90200307	4:88953670-89453670	0.153957482056318	0.0987206638795736	0.118871839905932
MR-PCA	glycine	HMDB0000123	cytosine	HMDB0000630	met-d-Gly	GCST90200433	1:11606378-12106378	0.487064408432939	0.554579412285731	0.379803132955111
MR-PCA	glycine	HMDB0000123	cytosine	HMDB0000630	met-d-Gly	GCST90200433	1:75982013-76482013	0.156408473474583	0.36411617780195	0.667518280823332
MR-PCA	glycine	HMDB0000123	cytosine	HMDB0000630	met-d-Gly	GCST90200433	1:120004506-120504506	-0.568094382799601	0.407298042569386	0.163079807792347
MR-PCA	glycine	HMDB0000123	cytosine	HMDB0000630	met-d-Gly	GCST90200433	1:151589838-152089838	0.114422887651124	0.648232382236489	0.859889185202598
MR-PCA	glycine	HMDB0000123	cytosine	HMDB0000630	met-d-Gly	GCST90200433	2:165276338-165776338	0.328663804828025	0.483334962490323	0.496509661323072
MR-PCA	glycine	HMDB0000123	cytosine	HMDB0000630	met-d-Gly	GCST90200433	2:208538752-212979649	-0.0463728199341294	0.0356006358633259	0.192716810941924
MR-PCA	glycine	HMDB0000123	cytosine	HMDB0000630	met-d-Gly	GCST90200433	2:226790540-227290540	-0.0827246818999964	0.487607080167463	0.865281945227407
MR-PCA	glycine	HMDB0000123	cytosine	HMDB0000630	met-d-Gly	GCST90200433	3:12110357-12610357	0.303041745358373	0.440395626404664	0.491381925298065
MR-PCA	glycine	HMDB0000123	cytosine	HMDB0000630	met-d-Gly	GCST90200433	3:48534270-49826414	0.637365202602549	0.425157158858866	0.133840306144018
MR-PCA	glycine	HMDB0000123	cytosine	HMDB0000630	met-d-Gly	GCST90200433	3:125116791-126249375	0.12768801081176	0.159632878760835	0.4237771912311
MR-PCA	glycine	HMDB0000123	cytosine	HMDB0000630	met-d-Gly	GCST90200433	4:102676923-103438709	-0.0902929736650305	0.432478348851337	0.834619725040947
MR-PCA	glycine	HMDB0000123	cytosine	HMDB0000630	met-d-Gly	GCST90200433	5:90005685-90505685	-0.576918988260447	0.503544496142299	0.251912679447638
MR-PCA	glycine	HMDB0000123	cytosine	HMDB0000630	met-d-Gly	GCST90200433	5:131427047-131927047	0.290988731569538	0.631398622625875	0.644896366885871
MR-PCA	glycine	HMDB0000123	cytosine	HMDB0000630	met-d-Gly	GCST90200433	6:131620261-132120261	-0.812425646910674	0.758713270905717	0.284262048332134
MR-PCA	glycine	HMDB0000123	cytosine	HMDB0000630	met-d-Gly	GCST90200433	6:160518860-161018860	0.0515115574885961	0.48944191059933	0.916181009200056
MR-PCA	glycine	HMDB0000123	cytosine	HMDB0000630	met-d-Gly	GCST90200433	7:55560073-56715237	0.453439091877916	0.255859936868877	0.076358696980023
MR-PCA	glycine	HMDB0000123	cytosine	HMDB0000630	met-d-Gly	GCST90200433	8:8915380-9434231	0.21991015171235	0.242600128853086	0.364686236271046
MR-PCA	glycine	HMDB0000123	cytosine	HMDB0000630	met-d-Gly	GCST90200433	8:17169461-17669461	-0.0532733113707245	0.340079236894731	0.875520928937822
MR-PCA	glycine	HMDB0000123	cytosine	HMDB0000630	met-d-Gly	GCST90200433	8:126212070-126756694	0.15746873090224	0.270870955488359	0.561009810308522
MR-PCA	glycine	HMDB0000123	cytosine	HMDB0000630	met-d-Gly	GCST90200433	9:5668443-7086536	-0.117566554832271	0.185012596938904	0.525133909263039
MR-PCA	glycine	HMDB0000123	cytosine	HMDB0000630	met-d-Gly	GCST90200433	11:8005408-8505408	-0.132428807618954	0.329113598975473	0.687404213071674
MR-PCA	glycine	HMDB0000123	cytosine	HMDB0000630	met-d-Gly	GCST90200433	12:115016-615016	-0.613006945531829	0.43384095338099	0.15766271952723
MR-PCA	glycine	HMDB0000123	cytosine	HMDB0000630	met-d-Gly	GCST90200433	12:21136493-21636493	-0.133663488116777	0.506433112583439	0.791832950424
MR-PCA	glycine	HMDB0000123	cytosine	HMDB0000630	met-d-Gly	GCST90200433	12:46468358-47667420	-0.206564295001035	0.285367064354773	0.46915493421987
MR-PCA	glycine	HMDB0000123	cytosine	HMDB0000630	met-d-Gly	GCST90200433	12:56615338-57115338	-0.253918498929875	0.375130800543916	0.498482157740302
MR-PCA	glycine	HMDB0000123	cytosine	HMDB0000630	met-d-Gly	GCST90200433	12:57516305-58016305	-0.0411387682556339	0.431667687747443	0.924075001445122
MR-PCA	glycine	HMDB0000123	cytosine	HMDB0000630	met-d-Gly	GCST90200433	12:59343804-59843804	0.866534444467573	0.487348078453899	0.0753938932199768
MR-PCA	glycine	HMDB0000123	cytosine	HMDB0000630	met-d-Gly	GCST90200433	13:50472895-50972895	-0.130188476950446	0.471129667029326	0.782292633615254
MR-PCA	glycine	HMDB0000123	cytosine	HMDB0000630	met-d-Gly	GCST90200433	14:100551720-101051720	0.14516890855141	0.480158826944825	0.762396557570728
MR-PCA	glycine	HMDB0000123	cytosine	HMDB0000630	met-d-Gly	GCST90200433	15:42451374-42951374	-0.953170950695856	0.558383199541862	0.0878184477900636
MR-PCA	glycine	HMDB0000123	cytosine	HMDB0000630	met-d-Gly	GCST90200433	15:43028726-44613739	-1.00601452248052	0.510618207061522	0.0488166806153088
MR-PCA	glycine	HMDB0000123	cytosine	HMDB0000630	met-d-Gly	GCST90200433	15:58180763-58713267	0.5575276829439	0.332239607063831	0.0933296947048113
MR-PCA	glycine	HMDB0000123	cytosine	HMDB0000630	met-d-Gly	GCST90200433	16:79678196-80178196	-0.386089050015896	0.588184589375376	0.511561666252231
MR-PCA	glycine	HMDB0000123	cytosine	HMDB0000630	met-d-Gly	GCST90200433	16:80626853-81422810	0.123566105130562	0.181917296502388	0.49698371471967
MR-PCA	glycine	HMDB0000123	cytosine	HMDB0000630	met-d-Gly	GCST90200433	17:45235982-45996386	-0.220273562302046	0.44313781173124	0.619134835494539
MR-PCA	glycine	HMDB0000123	cytosine	HMDB0000630	met-d-Gly	GCST90200433	19:17984588-18484588	-0.394191578276116	0.492609363782695	0.423588385167841
MR-PCA	glutamine	HMDB0000641	glutamate	HMDB0000148	bioa_006	GCST90200412	2:27200724-28253174	-0.456326335942096	0.27594712979932	0.0981939582064491
MR-PCA	glutamine	HMDB0000641	glutamate	HMDB0000148	bioa_006	GCST90200412	2:191299636-192089976	-0.0299197051612995	0.315174659615558	0.924369987225506
MR-PCA	glutamine	HMDB0000641	glutamate	HMDB0000148	bioa_006	GCST90200412	6:20469561-20969561	-0.163680507786447	0.533601778135993	0.759036290259618
MR-PCA	glutamine	HMDB0000641	glutamate	HMDB0000148	bioa_006	GCST90200412	7:72732874-73232874	-0.815334120486729	0.4068098423214	0.0450471048844275
MR-PCA	glutamine	HMDB0000641	glutamate	HMDB0000148	bioa_006	GCST90200412	8:134082558-134582558	0.42105961153809	0.373637783697123	0.259776623007662
MR-PCA	glutamine	HMDB0000641	glutamate	HMDB0000148	bioa_006	GCST90200412	9:4032942-4532942	-0.0711687341350339	0.411770238866364	0.862780313881169
MR-PCA	glutamine	HMDB0000641	glutamate	HMDB0000148	bioa_006	GCST90200412	10:64798306-65565800	-1.14449886699375	0.606488105582606	0.0591479492424679
MR-PCA	glutamine	HMDB0000641	glutamate	HMDB0000148	bioa_006	GCST90200412	10:99109412-99609412	-0.447336139261579	0.240455617496154	0.0628333594568692
MR-PCA	glutamine	HMDB0000641	glutamate	HMDB0000148	bioa_006	GCST90200412	12:46679007-47711183	0.707539940938041	0.226016594740975	0.0017452216695885
MR-PCA	glutamine	HMDB0000641	glutamate	HMDB0000148	bioa_006	GCST90200412	12:56615040-57375879	-0.0580300933947844	0.0928923339744171	0.532166189770663
MR-PCA	glutamine	HMDB0000641	glutamate	HMDB0000148	bioa_006	GCST90200412	12:59344212-60165849	0.584826347116734	0.321859903192443	0.0692138294120401
MR-PCA	glutamine	HMDB0000641	glutamate	HMDB0000148	bioa_006	GCST90200412	14:100594368-101094368	0.184503115911517	0.434258333482211	0.670931818327931
MR-PCA	glutamine	HMDB0000641	glutamate	HMDB0000148	bioa_006	GCST90200412	15:58477325-58977325	0.260954866600819	0.383486925983956	0.496201104217856
MR-PCA	n-acetyl-aspartyl-glutamate (naag)	HMDB0001067	creatine	HMDB0000064	GCST90200684	M27718	11:45663099-50986366	-0.0121010252793946	0.0243199675939629	0.618783123713341
MR-PCA	n-acetyl-aspartyl-glutamate (naag)	HMDB0001067	creatine	HMDB0000064	GCST90200684	M27718	11:54602007-58367668	-0.0340809637568384	0.0387040481399275	0.378559834105931
MR-PCA	4-methyl-2-oxopentanoate	HMDB0000695	n-stearoyl-sphingosine (d18:1/18:0)*	HMDB0004950	M22116	GCST90200341	4:88976422-89476422	0.0472894523840985	0.126338714097539	0.70817599937215
MR-PCA	4-methyl-2-oxopentanoate	HMDB0000695	n-stearoyl-sphingosine (d18:1/18:0)*	HMDB0004950	M22116	GCST90200341	13:48209901-48709901	0.333705463143319	0.176450576564559	0.058596038510954
MR-PCA	adenosine	HMDB0000050	3-methyl-2-oxobutyrate	HMDB0000019	M00555	M21047	1:109564880-110064880	0.117450795683301	0.144927010476606	0.417702601592818
MR-PCA	adenosine	HMDB0000050	3-methyl-2-oxobutyrate	HMDB0000019	M00555	M21047	6:96128415-96628415	0.122107182351394	0.261233420499051	0.640195426805725
MR-PCA	creatinine	HMDB0000562	threonine	HMDB0000167	bioa_026	M01284	1:109627506-110127506	-0.60919426506689	0.481350370452407	0.205658382790039
MR-PCA	creatinine	HMDB0000562	threonine	HMDB0000167	bioa_026	M01284	2:27480940-27980940	2.28764267680723	0.4816672178793	2.03995098367668e-06
MR-PCA	creatinine	HMDB0000562	threonine	HMDB0000167	bioa_026	M01284	2:73467567-73967567	-0.389135614303964	0.704901643650642	0.580919285360865
MR-PCA	creatinine	HMDB0000562	threonine	HMDB0000167	bioa_026	M01284	2:121056440-121556440	0.62139051828071	0.551731412289942	0.26005740253102
MR-PCA	creatinine	HMDB0000562	threonine	HMDB0000167	bioa_026	M01284	2:211315692-211815692	-0.803656318980894	0.436503139344973	0.0656034185449424
MR-PCA	creatinine	HMDB0000562	threonine	HMDB0000167	bioa_026	M01284	2:217404869-217904869	0.0537108694982315	0.546396711704009	0.921693972478501
MR-PCA	creatinine	HMDB0000562	threonine	HMDB0000167	bioa_026	M01284	4:77118847-77618847	-0.582589639194774	0.376486390110118	0.121757476717598
MR-PCA	creatinine	HMDB0000562	threonine	HMDB0000167	bioa_026	M01284	5:39171736-39671736	0.128311493027313	0.552941375826538	0.816497146913859
MR-PCA	creatinine	HMDB0000562	threonine	HMDB0000167	bioa_026	M01284	5:67795622-68295622	-0.293373087944283	0.469350731134611	0.5319306728197
MR-PCA	creatinine	HMDB0000562	threonine	HMDB0000167	bioa_026	M01284	5:176567143-177067143	0.199213780884832	0.442030435361127	0.65222100734818
MR-PCA	creatinine	HMDB0000562	threonine	HMDB0000167	bioa_026	M01284	6:6868990-7368990	-0.324467260977491	0.525842713659067	0.537206745748011
MR-PCA	creatinine	HMDB0000562	threonine	HMDB0000167	bioa_026	M01284	6:43564625-44064625	0.504019211321757	0.439594993235349	0.251566172717422
MR-PCA	creatinine	HMDB0000562	threonine	HMDB0000167	bioa_026	M01284	6:160442375-160942375	-0.0356870386145009	0.342384756936018	0.916986188762758
MR-PCA	creatinine	HMDB0000562	threonine	HMDB0000167	bioa_026	M01284	7:77297198-77797198	0.613372074657258	0.602271520754879	0.308473107244899
MR-PCA	creatinine	HMDB0000562	threonine	HMDB0000167	bioa_026	M01284	7:151157801-151657801	0.509127115990711	0.475326099663769	0.284119426235628
MR-PCA	creatinine	HMDB0000562	threonine	HMDB0000167	bioa_026	M01284	8:23501151-24001151	0.196207854348426	0.622988407689734	0.75280247502227
MR-PCA	creatinine	HMDB0000562	threonine	HMDB0000167	bioa_026	M01284	11:30518678-31018678	0.232146332861862	0.647590650632487	0.719986401149454
MR-PCA	creatinine	HMDB0000562	threonine	HMDB0000167	bioa_026	M01284	15:45399813-46200138	-0.588903293211118	0.296602250689781	0.0470890483195746
MR-PCA	creatinine	HMDB0000562	threonine	HMDB0000167	bioa_026	M01284	15:75279182-75779182	0.778353427406223	0.6156038202646	0.206095842097972
MR-PCA	creatinine	HMDB0000562	threonine	HMDB0000167	bioa_026	M01284	15:75910951-76410951	-0.0470924250869838	0.518335514770705	0.927609260471409
MR-PCA	creatinine	HMDB0000562	threonine	HMDB0000167	bioa_026	M01284	16:20117645-20617645	-0.285452345166181	0.4738385991736	0.546891094482842
MR-PCA	creatinine	HMDB0000562	threonine	HMDB0000167	bioa_026	M01284	17:37370347-37870347	1.25161574450812	0.583258454021737	0.0318807624382134
MR-PCA	creatinine	HMDB0000562	threonine	HMDB0000167	bioa_026	M01284	17:58724447-59700441	-0.90834461289855	0.348664047137877	0.0091816772510648
MR-PCA	creatinine	HMDB0000562	threonine	HMDB0000167	bioa_026	M01284	19:33119611-33619611	0.341588979306307	0.516206662113869	0.508144839958406
MR-PCA	creatinine	HMDB0000562	threonine	HMDB0000167	bioa_026	M01284	22:40650077-41150077	0.612884491448526	0.501132574732185	0.22133018427306
MR-PCA	gluconate	HMDB0000625	inositol 1-phosphate (i1p)	HMDB0000213	GCST90200373	M01481	4:99521223-100894070	-0.110941430515732	0.175594547989925	0.527514614478036
MR-PCA	thyroxine	HMDB0000248	glycerophosphoethanolamine	HMDB0000114	GCST90200293	GCST90199808	2:234397317-234897317	0.0586520677937518	0.140986829061775	0.677401974514925
MR-PCA	thyroxine	HMDB0000248	glycerophosphoethanolamine	HMDB0000114	GCST90200293	GCST90199808	12:121166650-121666650	-0.0466938015654714	0.150368887462587	0.75615920888937
MR-PCA	caffeine	HMDB0001847	choline phosphate	HMDB0001565	M00569	GCST90200363	7:17037106-17537106	-0.0469372118070293	0.126347895296814	0.710271234316373
MR-PCA	caffeine	HMDB0001847	choline phosphate	HMDB0001565	M00569	GCST90200363	15:74777880-75277880	-0.172633154439206	0.140085050351957	0.217820121966248
MR-PCA	acetate	HMDB0000042	histidine	HMDB0000177	met-d-Acetate	GCST90200377	2:27480940-27980940	1.35255868062423	0.480192695895648	0.0048519850311402
MR-PCA	acetate	HMDB0000042	histidine	HMDB0000177	met-d-Acetate	GCST90200377	2:136358646-136858646	0.194721960275276	0.567561273292346	0.731534249126297
MR-PCA	acetate	HMDB0000042	histidine	HMDB0000177	met-d-Acetate	GCST90200377	9:4513491-5013491	-0.2106257536766	0.278921746563782	0.450163294228286
MR-PCA	acetate	HMDB0000042	histidine	HMDB0000177	met-d-Acetate	GCST90200377	12:111634608-112523499	0.396777789417125	0.434095854162766	0.36069968319074
MR-PCA	acetate	HMDB0000042	histidine	HMDB0000177	met-d-Acetate	GCST90200377	12:112590766-113090766	0.0478970722705849	0.50020302125785	0.923714948314539
MR-PCA	acetate	HMDB0000042	histidine	HMDB0000177	met-d-Acetate	GCST90200377	15:43683941-44183941	-0.220949566241209	0.577452502428134	0.70199551627075
MR-PCA	acetate	HMDB0000042	histidine	HMDB0000177	met-d-Acetate	GCST90200377	20:23910811-24695002	-0.0661959567161549	0.281233887283305	0.813916224219124
MR-PCA	acetate	HMDB0000042	histidine	HMDB0000177	met-d-Acetate	GCST90200377	20:24698737-26432690	-0.0452119730168747	0.209926633631836	0.829478583159595
MR-PCA	acetate	HMDB0000042	histidine	HMDB0000177	met-d-Acetate	GCST90200377	20:32973832-34017690	0.589612215313799	0.482001386764525	0.221232137504104
MR-PCA	alpha-ketoglutarate	HMDB0000208	histidine	HMDB0000177	GCST90200455	M00059	20:44931392-45517926	0.0011964068988775	0.0984414929205595	0.990303163176594
MR-PCA	n1-methyl-2-pyridone-5-carboxamide	HMDB0004193	sphingosine 1-phosphate	HMDB0000277	GCST90199778	GCST90199657	2:135485648-135985648	0.0956077161218997	0.140717945265203	0.496866695586279
MR-PCA	n1-methyl-2-pyridone-5-carboxamide	HMDB0004193	sphingosine 1-phosphate	HMDB0000277	GCST90199778	GCST90199657	7:10019022-10519022	-0.129478430813262	0.103176869701682	0.209508811004789
MR-PCA	2-aminobutyrate	HMDB0000452	phosphate	HMDB0001429	M32348	M11438	2:64958074-65458074	-0.0942724270723208	0.0986994471110155	0.339503638992016
MR-PCA	2-aminobutyrate	HMDB0000452	phosphate	HMDB0001429	M32348	M11438	4:88993818-89493818	-0.154153848545174	0.149823104703588	0.303523982964243
MR-PCA	5,6-dihydrothymine	HMDB0000079	isoleucine	HMDB0000172	GCST90200339	met-d-Ile	22:50721854-51221854	0.0437506133740593	0.0279093629313467	0.116975381954211
MR-PCA	citrulline	HMDB0000904	docosahexaenoate (dha; 22:6n3)	HMDB0002183	GCST90200403	M19323	2:211084708-211584708	-0.180941589210517	0.133338649507367	0.174778727882639
MR-PCA	citrulline	HMDB0000904	docosahexaenoate (dha; 22:6n3)	HMDB0002183	GCST90200403	M19323	9:133044244-133573675	-0.0397551130991012	0.116232221318755	0.732326978929087
MR-PCA	sphinganine	HMDB0000269	spermidine	HMDB0001257	GCST90200374	GCST90200423	3:56598999-57098999	0.386353597885338	0.0866633856487629	8.26912922827425e-06
MR-PCA	glycochenodeoxycholate	HMDB0000637	aspartate	HMDB0000191	M32346	GCST90200370	6:156877825-157377825	0.185989511622907	0.151281797904142	0.218912781059138
MR-PCA	arginine	HMDB0000517	oleate (18:1n9)	HMDB0000207	bioa_002	M01359	2:24182937-24682937	-0.522468082707177	0.337594353877076	0.121713592932682
MR-PCA	arginine	HMDB0000517	oleate (18:1n9)	HMDB0000207	bioa_002	M01359	2:211333022-211833022	0.0187836007088444	0.216380025112843	0.93082382185068
MR-PCA	arginine	HMDB0000517	oleate (18:1n9)	HMDB0000207	bioa_002	M01359	2:219037276-219788019	0.0309218765800855	0.292072765421268	0.915685135756542
MR-PCA	arginine	HMDB0000517	oleate (18:1n9)	HMDB0000207	bioa_002	M01359	4:144583533-145083533	-0.0736130154405838	0.242536338177744	0.761498678503957
MR-PCA	arginine	HMDB0000517	oleate (18:1n9)	HMDB0000207	bioa_002	M01359	5:177386199-177886199	-0.426687551902639	0.251736647609009	0.0900799918822116
MR-PCA	arginine	HMDB0000517	oleate (18:1n9)	HMDB0000207	bioa_002	M01359	6:131339506-132265729	0.0521406607925096	0.142978691253037	0.715354510303691
MR-PCA	arginine	HMDB0000517	oleate (18:1n9)	HMDB0000207	bioa_002	M01359	6:135177817-135677817	-0.0392605664041905	0.318039467386034	0.901754265714796
MR-PCA	arginine	HMDB0000517	oleate (18:1n9)	HMDB0000207	bioa_002	M01359	6:139590693-140090693	-0.392198913013234	0.250873766582847	0.117974594881678
MR-PCA	arginine	HMDB0000517	oleate (18:1n9)	HMDB0000207	bioa_002	M01359	10:99898951-100398951	0.120221915822669	0.359233750196365	0.737880005583313
MR-PCA	arginine	HMDB0000517	oleate (18:1n9)	HMDB0000207	bioa_002	M01359	12:46680313-47435518	0.510283147511746	0.277752245489163	0.0661821172744748
MR-PCA	arginine	HMDB0000517	oleate (18:1n9)	HMDB0000207	bioa_002	M01359	16:68076200-68576200	0.754745790697703	0.302672192523624	0.0126452120612242
MR-PCA	arginine	HMDB0000517	oleate (18:1n9)	HMDB0000207	bioa_002	M01359	19:12757458-13257458	-0.17461133744661	0.175373578234548	0.319418473950884
MR-PCA	isoleucine	HMDB0000172	4-methyl-2-oxopentanoate	HMDB0000695	met-d-Ile	GCST90199655	2:27480940-28253174	1.14613402262193	0.395622956403912	0.0037670629598668
MR-PCA	isoleucine	HMDB0000172	4-methyl-2-oxopentanoate	HMDB0000695	met-d-Ile	GCST90199655	2:165251927-165751927	0.872994442553666	0.477845710430454	0.0677091057717094
MR-PCA	isoleucine	HMDB0000172	4-methyl-2-oxopentanoate	HMDB0000695	met-d-Ile	GCST90199655	4:88890833-89475171	1.33948630290239	0.174951911602163	1.91349527849119e-14
MR-PCA	isoleucine	HMDB0000172	4-methyl-2-oxopentanoate	HMDB0000695	met-d-Ile	GCST90199655	8:76193463-76693463	-0.440295627286215	0.444552949686737	0.321967230914423
MR-PCA	isoleucine	HMDB0000172	4-methyl-2-oxopentanoate	HMDB0000695	met-d-Ile	GCST90199655	12:56611458-57111458	0.184353673657575	0.333915712821006	0.580882286311181
MR-PCA	isoleucine	HMDB0000172	4-methyl-2-oxopentanoate	HMDB0000695	met-d-Ile	GCST90199655	16:69331471-69831471	0.393172098820835	0.35140575283315	0.263201984819977
MR-PCA	isoleucine	HMDB0000172	4-methyl-2-oxopentanoate	HMDB0000695	met-d-Ile	GCST90199655	16:69865519-70914672	0.132641583450499	0.295313235523995	0.653319438650897
MR-PCA	isoleucine	HMDB0000172	4-methyl-2-oxopentanoate	HMDB0000695	met-d-Ile	GCST90199655	17:6935779-7435779	1.09888661252506	0.321651156798975	0.0006345670310235
MR-PCA	isoleucine	HMDB0000172	4-methyl-2-oxopentanoate	HMDB0000695	met-d-Ile	GCST90199655	19:49069664-49569664	-0.0439246247578752	0.276116402833578	0.873605767074622
MR-PCA	1-(1-enyl-stearoyl)-2-arachidonoyl-gpe (p-18:0/20:4)*	HMDB0005779	paraxanthine	HMDB0001860	GCST90200058	GCST90199654	11:61307803-62000560	-0.0335400209890042	0.0572445529306185	0.557937581990339
MR-PCA	1-(1-enyl-stearoyl)-2-arachidonoyl-gpe (p-18:0/20:4)*	HMDB0005779	paraxanthine	HMDB0001860	GCST90200058	GCST90199654	19:45162079-45662079	0.132735142889448	0.0878500886290139	0.130806841978736
MR-PCA	1-(1-enyl-stearoyl)-2-arachidonoyl-gpe (p-18:0/20:4)*	HMDB0005779	paraxanthine	HMDB0001860	GCST90200058	GCST90199654	19:55491205-55991205	-0.0618445308059507	0.0875424767671985	0.479907284566586
MR-PCA	alpha-tocopherol	HMDB0001893	3-(4-hydroxyphenyl)lactate	HMDB0000755	GCST90200302	GCST90200371	1:62651807-63403953	-0.121280509681591	0.129035752601792	0.347269629359011
MR-PCA	5-acetylamino-6-formylamino-3-methyluracil	HMDB0011105	spermidine	HMDB0001257	GCST90200680	bioa_033	8:17743764-18765840	0.0127475850201804	0.0170887245611921	0.455688748889396
MR-PCA	3-hydroxybutyrate (bhba)	HMDB0000011	hydroxy-n6,n6,n6-trimethyllysine*	HMDB01422	met-d-bOHbutyrate	GCST90200240	1:230050269-230550269	-0.336867312066306	0.346567659755323	0.331045457274304
MR-PCA	3-hydroxybutyrate (bhba)	HMDB0000011	hydroxy-n6,n6,n6-trimethyllysine*	HMDB01422	met-d-bOHbutyrate	GCST90200240	5:41452897-42471829	-0.386653805842358	0.372830887222737	0.299700638412023
MR-PCA	3-hydroxybutyrate (bhba)	HMDB0000011	hydroxy-n6,n6,n6-trimethyllysine*	HMDB01422	met-d-bOHbutyrate	GCST90200240	8:8059014-8559014	0.375410241268685	0.554075733846489	0.498061375528764
MR-PCA	3-hydroxybutyrate (bhba)	HMDB0000011	hydroxy-n6,n6,n6-trimethyllysine*	HMDB01422	met-d-bOHbutyrate	GCST90200240	8:8580720-9433358	0.368359744735562	0.347339418243839	0.288908953674278
MR-PCA	3-hydroxybutyrate (bhba)	HMDB0000011	hydroxy-n6,n6,n6-trimethyllysine*	HMDB01422	met-d-bOHbutyrate	GCST90200240	8:9546321-10530228	0.548054580552352	0.444177887324604	0.217254026021035
MR-PCA	3-hydroxybutyrate (bhba)	HMDB0000011	hydroxy-n6,n6,n6-trimethyllysine*	HMDB01422	met-d-bOHbutyrate	GCST90200240	8:10591858-11909109	0.237114797450901	0.417693075202845	0.57025423766755
MR-PCA	3-hydroxybutyrate (bhba)	HMDB0000011	hydroxy-n6,n6,n6-trimethyllysine*	HMDB01422	met-d-bOHbutyrate	GCST90200240	9:107339744-107915739	0.219207730278194	0.306976892026477	0.475174346096601
MR-PCA	3-hydroxybutyrate (bhba)	HMDB0000011	hydroxy-n6,n6,n6-trimethyllysine*	HMDB01422	met-d-bOHbutyrate	GCST90200240	10:113694271-114194271	0.0759185686159752	0.295455668818864	0.797214146009156
MR-PCA	3-hydroxybutyrate (bhba)	HMDB0000011	hydroxy-n6,n6,n6-trimethyllysine*	HMDB01422	met-d-bOHbutyrate	GCST90200240	11:116451535-117240760	0.590112208130701	0.448367223761997	0.18812842701694
MR-PCA	3-hydroxybutyrate (bhba)	HMDB0000011	hydroxy-n6,n6,n6-trimethyllysine*	HMDB01422	met-d-bOHbutyrate	GCST90200240	12:122375755-122875755	0.018920006189727	0.495133662913595	0.969518719832931
MR-PCA	3-hydroxybutyrate (bhba)	HMDB0000011	hydroxy-n6,n6,n6-trimethyllysine*	HMDB01422	met-d-bOHbutyrate	GCST90200240	14:94393207-95094947	0.351960402147289	0.234707959911622	0.133726500898974
MR-PCA	3-hydroxybutyrate (bhba)	HMDB0000011	hydroxy-n6,n6,n6-trimethyllysine*	HMDB01422	met-d-bOHbutyrate	GCST90200240	15:58430643-58980498	-0.474978664741335	0.318011416503052	0.135282820374436
MR-PCA	3-hydroxybutyrate (bhba)	HMDB0000011	hydroxy-n6,n6,n6-trimethyllysine*	HMDB01422	met-d-bOHbutyrate	GCST90200240	16:71899923-73042963	-0.0742737228582707	0.324942050936618	0.819199033466141
MR-PCA	3-hydroxybutyrate (bhba)	HMDB0000011	hydroxy-n6,n6,n6-trimethyllysine*	HMDB01422	met-d-bOHbutyrate	GCST90200240	17:6935779-7435779	-0.781917302502099	0.31560085966319	0.0132287410913427
MR-PCA	3-hydroxybutyrate (bhba)	HMDB0000011	hydroxy-n6,n6,n6-trimethyllysine*	HMDB01422	met-d-bOHbutyrate	GCST90200240	19:45161941-45661941	-0.288329642568156	0.321176488591292	0.36932972161854
MR-PCA	methionine	HMDB0000696	n-acetylornithine	HMDB0003357	M01302	M15630	1:213396566-213896566	-0.308014949712286	0.130817265022095	0.0185454696245736
MR-PCA	alpha-tocopherol	HMDB0001893	n1-methyl-2-pyridone-5-carboxamide	HMDB0004193	GCST90200302	GCST90199778	1:62651807-63403953	0.399650297394936	0.129682115520701	0.002057745955436
MR-PCA	cytidine	HMDB0000089	taurochenodeoxycholate	HMDB0000951	GCST90200429	GCST90200337	15:85255020-85755020	0.024645084932938	0.0898302561453577	0.783814344805024
MR-PCA	sphingosine 1-phosphate	HMDB0000277	isoleucine	HMDB0000172	GCST90199657	GCST90200399	17:74160792-74684003	-0.0939142987121094	0.084119346976085	0.264233356569539
MR-PCA	uridine	HMDB0000296	1,7-dimethylurate	HMDB0011103	M00606	GCST90199756	1:20665172-21165172	-0.17792754281678	0.148341207419722	0.230353849812254
MR-PCA	uridine	HMDB0000296	1,7-dimethylurate	HMDB0011103	M00606	GCST90199756	7:47852911-48352911	0.128176605413798	0.147586765177749	0.385129942055354
MR-PCA	uridine	HMDB0000296	1,7-dimethylurate	HMDB0011103	M00606	GCST90199756	22:50721752-51221752	0.150232573662949	0.110264987347291	0.173050073658155
MR-PCA	caffeine	HMDB0001847	tryptophan	HMDB0000929	M00569	M00054	7:17037106-17537106	-0.0904061845068138	0.126819579757833	0.47592468856551
MR-PCA	caffeine	HMDB0001847	tryptophan	HMDB0000929	M00569	M00054	15:74777880-75277880	0.025224258273498	0.148085621180046	0.864746188293891
MR-PCA	2-aminobutyrate	HMDB0000452	3-hydroxybutyrate (bhba)	HMDB0000011	GCST90200305	met-d-bOHbutyrate	2:64970910-65470910	0.011694031101326	0.022406156046559	0.601731932612735
MR-PCA	2-aminobutyrate	HMDB0000452	3-hydroxybutyrate (bhba)	HMDB0000011	GCST90200305	met-d-bOHbutyrate	4:88993818-89493818	0.0234822727815435	0.0305201618707328	0.441654717269744
MR-PCA	creatinine	HMDB0000562	arachidonate (20:4n6)	HMDB0001043	M00513	M01110	7:23845366-24345366	0.130270084480119	0.135479506510656	0.336276569608276
MR-PCA	alanine	HMDB0000161	eicosapentaenoate (epa; 20:5n3)	HMDB0001999	met-d-Ala	GCST90200349	1:206970800-207470800	0.573268938649611	0.330286126420179	0.0826215487142817
MR-PCA	alanine	HMDB0000161	eicosapentaenoate (epa; 20:5n3)	HMDB0001999	met-d-Ala	GCST90200349	2:27480940-28253616	0.110561608866459	0.348267896715197	0.75089353546227
MR-PCA	alanine	HMDB0000161	eicosapentaenoate (epa; 20:5n3)	HMDB0001999	met-d-Ala	GCST90200349	2:64970910-65916674	-0.0689741828015099	0.235105226292397	0.769234924269402
MR-PCA	alanine	HMDB0000161	eicosapentaenoate (epa; 20:5n3)	HMDB0001999	met-d-Ala	GCST90200349	2:211290507-211790507	0.174598506002555	0.446858288158661	0.696000846228775
MR-PCA	alanine	HMDB0000161	eicosapentaenoate (epa; 20:5n3)	HMDB0001999	met-d-Ala	GCST90200349	3:122879946-123379946	-0.348135594583361	0.423702891140248	0.411275970378609
MR-PCA	alanine	HMDB0000161	eicosapentaenoate (epa; 20:5n3)	HMDB0001999	met-d-Ala	GCST90200349	3:159754026-160551365	-0.352878081338978	0.360347083391393	0.327445228197896
MR-PCA	alanine	HMDB0000161	eicosapentaenoate (epa; 20:5n3)	HMDB0001999	met-d-Ala	GCST90200349	4:88958565-89458565	-0.437782647654449	0.351755546874908	0.213291686799895
MR-PCA	alanine	HMDB0000161	eicosapentaenoate (epa; 20:5n3)	HMDB0001999	met-d-Ala	GCST90200349	5:35692098-36469710	-0.0121994668037194	0.387869823076901	0.974908690999952
MR-PCA	alanine	HMDB0000161	eicosapentaenoate (epa; 20:5n3)	HMDB0001999	met-d-Ala	GCST90200349	6:20453952-20953952	0.0115014333194601	0.439437234859487	0.979119274111193
MR-PCA	alanine	HMDB0000161	eicosapentaenoate (epa; 20:5n3)	HMDB0001999	met-d-Ala	GCST90200349	7:94972201-95472201	0.33787941547244	0.362222160738387	0.350925260088986
MR-PCA	alanine	HMDB0000161	eicosapentaenoate (epa; 20:5n3)	HMDB0001999	met-d-Ala	GCST90200349	8:17128898-17669461	0.464189763624305	0.340878239139441	0.173277887360133
MR-PCA	alanine	HMDB0000161	eicosapentaenoate (epa; 20:5n3)	HMDB0001999	met-d-Ala	GCST90200349	8:49725746-50225746	-0.171638164747446	0.544610956114779	0.752642159871467
MR-PCA	alanine	HMDB0000161	eicosapentaenoate (epa; 20:5n3)	HMDB0001999	met-d-Ala	GCST90200349	8:117935733-118435733	0.567202973657874	0.403219763775541	0.159520977262857
MR-PCA	alanine	HMDB0000161	eicosapentaenoate (epa; 20:5n3)	HMDB0001999	met-d-Ala	GCST90200349	8:145497920-145997920	0.523601553552735	0.484883168040395	0.28020855494059
MR-PCA	alanine	HMDB0000161	eicosapentaenoate (epa; 20:5n3)	HMDB0001999	met-d-Ala	GCST90200349	9:4033137-4533137	0.164487545963048	0.362887524207093	0.650351320843144
MR-PCA	alanine	HMDB0000161	eicosapentaenoate (epa; 20:5n3)	HMDB0001999	met-d-Ala	GCST90200349	11:8005408-8505408	0.333619870401484	0.272055149391305	0.220087680897315
MR-PCA	alanine	HMDB0000161	eicosapentaenoate (epa; 20:5n3)	HMDB0001999	met-d-Ala	GCST90200349	12:4040249-4540249	-0.233853878958762	0.317575936861289	0.461504624947085
MR-PCA	alanine	HMDB0000161	eicosapentaenoate (epa; 20:5n3)	HMDB0001999	met-d-Ala	GCST90200349	12:45894827-46394827	-0.114030458320496	0.3760926611897	0.761739144039062
MR-PCA	alanine	HMDB0000161	eicosapentaenoate (epa; 20:5n3)	HMDB0001999	met-d-Ala	GCST90200349	12:46544011-47796599	0.467847166554855	0.198793896155629	0.0186011984786618
MR-PCA	alanine	HMDB0000161	eicosapentaenoate (epa; 20:5n3)	HMDB0001999	met-d-Ala	GCST90200349	12:56109642-56609642	0.503815693038892	0.354687704034104	0.155477089363555
MR-PCA	alanine	HMDB0000161	eicosapentaenoate (epa; 20:5n3)	HMDB0001999	met-d-Ala	GCST90200349	12:56610577-57110577	0.496690413929512	0.233963917713959	0.033759218711679
MR-PCA	alanine	HMDB0000161	eicosapentaenoate (epa; 20:5n3)	HMDB0001999	met-d-Ala	GCST90200349	12:59740767-60240767	-0.386650489522487	0.371052621090874	0.297394613264305
MR-PCA	alanine	HMDB0000161	eicosapentaenoate (epa; 20:5n3)	HMDB0001999	met-d-Ala	GCST90200349	12:122367989-122867989	-0.031274020140168	0.444698312204842	0.943933890485151
MR-PCA	alanine	HMDB0000161	eicosapentaenoate (epa; 20:5n3)	HMDB0001999	met-d-Ala	GCST90200349	12:132815816-133315816	0.309556311770895	0.394972211456613	0.433191511514363
MR-PCA	alanine	HMDB0000161	eicosapentaenoate (epa; 20:5n3)	HMDB0001999	met-d-Ala	GCST90200349	16:69383883-70933639	-0.173129418562854	0.205744738938358	0.400080892981026
MR-PCA	alanine	HMDB0000161	eicosapentaenoate (epa; 20:5n3)	HMDB0001999	met-d-Ala	GCST90200349	16:70994871-71494871	0.0050467203267886	0.338683899384784	0.988111182050308
MR-PCA	alanine	HMDB0000161	eicosapentaenoate (epa; 20:5n3)	HMDB0001999	met-d-Ala	GCST90200349	17:79391534-79891534	-0.260303538373611	0.43607612921142	0.550559300309528
MR-PCA	alanine	HMDB0000161	eicosapentaenoate (epa; 20:5n3)	HMDB0001999	met-d-Ala	GCST90200349	21:32796216-33296216	0.473523876540158	0.54819012774046	0.387700529927566
MR-PCA	alanine	HMDB0000161	eicosapentaenoate (epa; 20:5n3)	HMDB0001999	met-d-Ala	GCST90200349	22:18934095-19434095	-1.01949665571517	0.446892734791529	0.022530666348599
MR-PCA	2-aminobutyrate	HMDB0000452	n-acetylaspartate (naa)	HMDB0000812	GCST90200305	GCST90199665	2:64970910-65470910	-0.0101655032715996	0.0836850834518365	0.903316161364783
MR-PCA	2-aminobutyrate	HMDB0000452	n-acetylaspartate (naa)	HMDB0000812	GCST90200305	GCST90199665	4:88993818-89493818	-0.0900663404452272	0.113922107301353	0.429179893980694
MR-PCA	adenosine	HMDB0000050	cystathionine	HMDB0000099	M00555	GCST90200383	1:109564880-110064880	-0.0550533273131743	0.148372497642047	0.710601736423006
MR-PCA	adenosine	HMDB0000050	cystathionine	HMDB0000099	M00555	GCST90200383	6:96128415-96628415	0.0685658850051795	0.179712682526558	0.702809580370091
MR-PCA	3-ureidopropionate	HMDB0000026	glycine	HMDB0000123	GCST90200283	M32338	22:24662232-25162232	0.0735490993361231	0.119912706869306	0.539641407743006
MR-PCA	tyrosine	HMDB0000158	5,6-dihydrothymine	HMDB0000079	GCST90200427	GCST90200339	6:111308006-112158646	-0.0491704263263538	0.0964460689070724	0.610175455185059
MR-PCA	tyrosine	HMDB0000158	5,6-dihydrothymine	HMDB0000079	GCST90200427	GCST90200339	16:71156147-71656147	-0.0853190938018392	0.10782473430865	0.428783116261711
MR-PCA	histidine	HMDB0000177	glucose	HMDB0000122	GCST90200377	met-d-Glucose	2:211293055-211793055	-0.0159526113763335	0.0302920997767154	0.598453240361885
MR-PCA	histidine	HMDB0000177	glucose	HMDB0000122	GCST90200377	met-d-Glucose	12:96129884-96629884	-0.0066218648773471	0.0201701229228969	0.742684337348086
MR-PCA	creatine	HMDB0000064	n1-methyl-2-pyridone-5-carboxamide	HMDB0004193	GCST90200323	GCST90199778	2:211290507-211790507	-0.0320691117605092	0.0735212836840682	0.66270023428382
MR-PCA	creatine	HMDB0000064	n1-methyl-2-pyridone-5-carboxamide	HMDB0004193	GCST90200323	GCST90199778	15:45404327-45904327	0.196771600515471	0.114135409346488	0.0847044350013428
MR-PCA	glycine	HMDB0000123	citrulline	HMDB0000904	bioa_008	GCST90200403	1:75967169-76725029	-0.123839991299288	0.34893389571486	0.722657312129828
MR-PCA	glycine	HMDB0000123	citrulline	HMDB0000904	bioa_008	GCST90200403	1:120004506-120504506	0.204729250347589	0.391314649007258	0.600846771179902
MR-PCA	glycine	HMDB0000123	citrulline	HMDB0000904	bioa_008	GCST90200403	2:165258389-165758389	-0.531927969241826	0.49737287760784	0.284855587543294
MR-PCA	glycine	HMDB0000123	citrulline	HMDB0000904	bioa_008	GCST90200403	2:210575251-212439946	-0.0559416088292851	0.046561460982755	0.22957384696
MR-PCA	glycine	HMDB0000123	citrulline	HMDB0000904	bioa_008	GCST90200403	3:125660381-126160381	-0.165784762042716	0.194877315660177	0.394928525627771
MR-PCA	glycine	HMDB0000123	citrulline	HMDB0000904	bioa_008	GCST90200403	5:89976061-90476061	0.290043166859175	0.532264862335457	0.585806733637638
MR-PCA	glycine	HMDB0000123	citrulline	HMDB0000904	bioa_008	GCST90200403	5:131494202-131994202	0.419945597839249	0.485311520100338	0.386867887578451
MR-PCA	glycine	HMDB0000123	citrulline	HMDB0000904	bioa_008	GCST90200403	6:160525578-161025578	-0.428580042943161	0.461622722980499	0.353189439697656
MR-PCA	glycine	HMDB0000123	citrulline	HMDB0000904	bioa_008	GCST90200403	7:55797215-56297215	-0.563322910287033	0.303997337096722	0.0638748884386876
MR-PCA	glycine	HMDB0000123	citrulline	HMDB0000904	bioa_008	GCST90200403	8:8933358-9433358	0.159219779507485	0.26747389432918	0.551661520520206
MR-PCA	glycine	HMDB0000123	citrulline	HMDB0000904	bioa_008	GCST90200403	8:126232077-126732077	0.0567113514907459	0.311246358574462	0.855420062322615
MR-PCA	glycine	HMDB0000123	citrulline	HMDB0000904	bioa_008	GCST90200403	9:5720079-6894932	-0.224141146820056	0.176736769252219	0.204719313222475
MR-PCA	glycine	HMDB0000123	citrulline	HMDB0000904	bioa_008	GCST90200403	10:64798306-65575478	-0.75261366710149	0.443159051774441	0.0894525809832308
MR-PCA	glycine	HMDB0000123	citrulline	HMDB0000904	bioa_008	GCST90200403	12:46859387-47359387	1.43868784389114	0.382681586208792	0.0001702596426917
MR-PCA	glycine	HMDB0000123	citrulline	HMDB0000904	bioa_008	GCST90200403	12:56611458-57111458	-1.5307976746333	0.492271962059245	0.0018730378225184
MR-PCA	glycine	HMDB0000123	citrulline	HMDB0000904	bioa_008	GCST90200403	15:58217095-58717095	0.18901498642085	0.422650963503769	0.654721308262656
MR-PCA	glycine	HMDB0000123	citrulline	HMDB0000904	bioa_008	GCST90200403	16:80861176-81361176	0.0488583820997997	0.22626343732228	0.82903777116076
MR-PCA	glycine	HMDB0000123	citrulline	HMDB0000904	bioa_008	GCST90200403	17:45188952-45974996	-0.017100377974935	0.462253948183744	0.970490211655482
MR-PCA	glycine	HMDB0000123	citrulline	HMDB0000904	bioa_008	GCST90200403	19:17984588-18484588	0.0743160706169996	0.453111914463591	0.869721211851049
MR-PCA	eicosapentaenoate (epa; 20:5n3)	HMDB0001999	leucine	HMDB0000687	GCST90200349	met-d-Leu	11:61319830-61819830	-0.0592498844630798	0.01978791787304	0.002751244548054
MR-PCA	creatine	HMDB0000064	hydroxy-n6,n6,n6-trimethyllysine*	HMDB01422	M27718	GCST90200240	2:211346498-211846498	0.234422940990994	0.0849886893243216	0.0058105693793748
MR-PCA	glycerophosphoethanolamine	HMDB0000114	sarcosine	HMDB0000271	GCST90199808	GCST90200291	1:40156715-40656715	0.112518041378807	0.134902746775826	0.404242761534459
MR-PCA	glycerophosphoethanolamine	HMDB0000114	sarcosine	HMDB0000271	GCST90199808	GCST90200291	22:24208096-24708096	0.120968654880522	0.112312112178733	0.281446416119774
MR-PCA	glutamine	HMDB0000641	acetoacetate	HMDB0000060	met-d-Gln	met-d-Acetoacetate	1:213912734-214412734	-0.0010409512100176	0.0870688044584734	0.990461117288112
MR-PCA	glutamine	HMDB0000641	acetoacetate	HMDB0000060	met-d-Gln	met-d-Acetoacetate	2:26939063-28767861	-0.151483639364628	0.0543296470063339	0.0052996639245615
MR-PCA	glutamine	HMDB0000641	acetoacetate	HMDB0000060	met-d-Gln	met-d-Acetoacetate	2:190998205-192033792	0.0316695743952703	0.0672958582019559	0.637924884321451
MR-PCA	glutamine	HMDB0000641	acetoacetate	HMDB0000060	met-d-Gln	met-d-Acetoacetate	2:211168890-211668890	-0.088055641898723	0.118123100944826	0.45599575535214
MR-PCA	glutamine	HMDB0000641	acetoacetate	HMDB0000060	met-d-Gln	met-d-Acetoacetate	2:234075052-234575052	-0.0191191671490833	0.149868026813159	0.898486617581416
MR-PCA	glutamine	HMDB0000641	acetoacetate	HMDB0000060	met-d-Gln	met-d-Acetoacetate	3:38941335-39441335	-0.0277091603710594	0.135840176803251	0.83836636032245
MR-PCA	glutamine	HMDB0000641	acetoacetate	HMDB0000060	met-d-Gln	met-d-Acetoacetate	3:52085887-52937605	0.048196690185205	0.159516451394673	0.762543479285108
MR-PCA	glutamine	HMDB0000641	acetoacetate	HMDB0000060	met-d-Gln	met-d-Acetoacetate	3:121763465-122263465	0.100922840480585	0.12216747376839	0.4087460193722
MR-PCA	glutamine	HMDB0000641	acetoacetate	HMDB0000060	met-d-Gln	met-d-Acetoacetate	3:159689586-160441236	-0.137102183191268	0.162227730159659	0.398042865846267
MR-PCA	glutamine	HMDB0000641	acetoacetate	HMDB0000060	met-d-Gln	met-d-Acetoacetate	4:17991903-18491903	0.024652633844022	0.110258391988496	0.823076627995221
MR-PCA	glutamine	HMDB0000641	acetoacetate	HMDB0000060	met-d-Gln	met-d-Acetoacetate	5:55611894-56111894	0.185529144804452	0.0920601306669059	0.0438728115002317
MR-PCA	glutamine	HMDB0000641	acetoacetate	HMDB0000060	met-d-Gln	met-d-Acetoacetate	5:127968645-128468645	-0.156588711292263	0.131614473060189	0.234143496027299
MR-PCA	glutamine	HMDB0000641	acetoacetate	HMDB0000060	met-d-Gln	met-d-Acetoacetate	5:174698943-175198943	-0.027868953091868	0.0775058278489872	0.719166959730573
MR-PCA	glutamine	HMDB0000641	acetoacetate	HMDB0000060	met-d-Gln	met-d-Acetoacetate	6:20425792-20925792	-0.312926745951639	0.127273279627175	0.0139441287833575
MR-PCA	glutamine	HMDB0000641	acetoacetate	HMDB0000060	met-d-Gln	met-d-Acetoacetate	6:56020405-56520405	-0.14473853708048	0.130021121136908	0.265625762468941
MR-PCA	glutamine	HMDB0000641	acetoacetate	HMDB0000060	met-d-Gln	met-d-Acetoacetate	6:126492728-127693092	-0.0994589540584912	0.0969979359545844	0.305187760412393
MR-PCA	glutamine	HMDB0000641	acetoacetate	HMDB0000060	met-d-Gln	met-d-Acetoacetate	6:131635614-132135614	0.0176197005797971	0.110991437322557	0.873867192764801
MR-PCA	glutamine	HMDB0000641	acetoacetate	HMDB0000060	met-d-Gln	met-d-Acetoacetate	7:1635600-2135600	-0.207717136123743	0.16726689857326	0.214299107320809
MR-PCA	glutamine	HMDB0000641	acetoacetate	HMDB0000060	met-d-Gln	met-d-Acetoacetate	7:72772933-73272933	-0.121396641808757	0.0802465322261581	0.130331457192646
MR-PCA	glutamine	HMDB0000641	acetoacetate	HMDB0000060	met-d-Gln	met-d-Acetoacetate	8:17124777-17669461	-0.0064410386283593	0.068114242016944	0.92466250469991
MR-PCA	glutamine	HMDB0000641	acetoacetate	HMDB0000060	met-d-Gln	met-d-Acetoacetate	8:126231747-126731747	0.0699660324673554	0.121842805508477	0.565810847788272
MR-PCA	glutamine	HMDB0000641	acetoacetate	HMDB0000060	met-d-Gln	met-d-Acetoacetate	9:4040541-4540541	0.0560343484119777	0.102902051281968	0.586069493224663
MR-PCA	glutamine	HMDB0000641	acetoacetate	HMDB0000060	met-d-Gln	met-d-Acetoacetate	9:21884172-22384172	0.0372052893465484	0.1031323857693	0.718284305109864
MR-PCA	glutamine	HMDB0000641	acetoacetate	HMDB0000060	met-d-Gln	met-d-Acetoacetate	10:22676227-23176227	0.0391161458584711	0.146876144458747	0.789992293892911
MR-PCA	glutamine	HMDB0000641	acetoacetate	HMDB0000060	met-d-Gln	met-d-Acetoacetate	10:98828483-99609412	-0.0001039077302274	0.0486631688360514	0.998296323221835
MR-PCA	glutamine	HMDB0000641	acetoacetate	HMDB0000060	met-d-Gln	met-d-Acetoacetate	10:114535278-115035278	0.147615989918195	0.119440079491811	0.216495750499745
MR-PCA	glutamine	HMDB0000641	acetoacetate	HMDB0000060	met-d-Gln	met-d-Acetoacetate	11:8005408-8505408	-0.107495214375965	0.0714066606400504	0.13222260964936
MR-PCA	glutamine	HMDB0000641	acetoacetate	HMDB0000060	met-d-Gln	met-d-Acetoacetate	11:14277134-14777134	-0.0649168452423183	0.138190502154845	0.638524039604218
MR-PCA	glutamine	HMDB0000641	acetoacetate	HMDB0000060	met-d-Gln	met-d-Acetoacetate	11:18148958-18648958	-0.0356675314676744	0.0961963328983559	0.710802520515507
MR-PCA	glutamine	HMDB0000641	acetoacetate	HMDB0000060	met-d-Gln	met-d-Acetoacetate	11:73860169-74360169	0.0627137202464458	0.133599868461912	0.638773360323812
MR-PCA	glutamine	HMDB0000641	acetoacetate	HMDB0000060	met-d-Gln	met-d-Acetoacetate	12:4051876-4551876	-0.0591579046841643	0.0941026468502537	0.529576299940311
MR-PCA	glutamine	HMDB0000641	acetoacetate	HMDB0000060	met-d-Gln	met-d-Acetoacetate	12:46377388-47736079	-0.119536312152622	0.0552884706733816	0.030614497865334
MR-PCA	glutamine	HMDB0000641	acetoacetate	HMDB0000060	met-d-Gln	met-d-Acetoacetate	12:55949170-57674145	-0.0061370511650194	0.0212437992664876	0.772668078290925
MR-PCA	glutamine	HMDB0000641	acetoacetate	HMDB0000060	met-d-Gln	met-d-Acetoacetate	12:57753270-58582050	-0.13119453551553	0.0733212881890983	0.073564857609158
MR-PCA	glutamine	HMDB0000641	acetoacetate	HMDB0000060	met-d-Gln	met-d-Acetoacetate	12:59330993-60240767	-0.0968381428321474	0.0691119904568718	0.161161101099729
MR-PCA	glutamine	HMDB0000641	acetoacetate	HMDB0000060	met-d-Gln	met-d-Acetoacetate	12:121134495-121634495	0.0327129722322692	0.129105746111718	0.799973633893319
MR-PCA	glutamine	HMDB0000641	acetoacetate	HMDB0000060	met-d-Gln	met-d-Acetoacetate	14:21242229-21782312	0.0623685634486641	0.056843047484313	0.272551114934647
MR-PCA	glutamine	HMDB0000641	acetoacetate	HMDB0000060	met-d-Gln	met-d-Acetoacetate	14:74940531-75440531	0.0007981094471507	0.15934874350596	0.996003755478219
MR-PCA	glutamine	HMDB0000641	acetoacetate	HMDB0000060	met-d-Gln	met-d-Acetoacetate	14:94594947-95094947	0.0022514164731015	0.0843863893735778	0.978715082300149
MR-PCA	glutamine	HMDB0000641	acetoacetate	HMDB0000060	met-d-Gln	met-d-Acetoacetate	16:70118909-70618909	-0.0849419751117702	0.136873922011601	0.534872364308094
MR-PCA	glutamine	HMDB0000641	acetoacetate	HMDB0000060	met-d-Gln	met-d-Acetoacetate	17:6935779-7435779	-0.25424754216052	0.0892741217653334	0.0044002910251123
MR-PCA	glutamine	HMDB0000641	acetoacetate	HMDB0000060	met-d-Gln	met-d-Acetoacetate	17:25345818-25845818	0.181910719134932	0.121273085345744	0.133612071966049
MR-PCA	glutamine	HMDB0000641	acetoacetate	HMDB0000060	met-d-Gln	met-d-Acetoacetate	18:31306350-31806350	0.170435448648691	0.137203997300339	0.214161050467319
MR-PCA	glutamine	HMDB0000641	acetoacetate	HMDB0000060	met-d-Gln	met-d-Acetoacetate	20:55862882-56362882	-0.0623468274025517	0.0827975153644988	0.451447748814867
MR-PCA	glutamine	HMDB0000641	acetoacetate	HMDB0000060	met-d-Gln	met-d-Acetoacetate	22:44074730-44574730	0.0032108755027064	0.109603368093242	0.976628988371446
MR-PCA	histidine	HMDB0000177	adenosine	HMDB0000050	met-d-His	M00555	1:168963261-169463261	-0.504481451999184	0.617135776775152	0.413667783936262
MR-PCA	histidine	HMDB0000177	adenosine	HMDB0000050	met-d-His	M00555	2:27491237-27991237	-0.473577370791937	0.475835398344768	0.319612450705526
MR-PCA	histidine	HMDB0000177	adenosine	HMDB0000050	met-d-His	M00555	2:211290507-212074453	0.239170765272376	0.338613318562695	0.479986576784759
MR-PCA	histidine	HMDB0000177	adenosine	HMDB0000050	met-d-His	M00555	3:148408762-149190142	-0.425614461783935	0.295066389625173	0.149179338693946
MR-PCA	histidine	HMDB0000177	adenosine	HMDB0000050	met-d-His	M00555	8:145389726-145889726	0.0277764286150237	0.552528455620668	0.959906042885747
MR-PCA	histidine	HMDB0000177	adenosine	HMDB0000050	met-d-His	M00555	12:46932531-47432531	0.447697213157327	0.642059003957114	0.485625329917402
MR-PCA	histidine	HMDB0000177	adenosine	HMDB0000050	met-d-His	M00555	12:56610020-57110020	-0.240278183814194	0.371062654680047	0.517282040163754
MR-PCA	histidine	HMDB0000177	adenosine	HMDB0000050	met-d-His	M00555	12:95659569-96755187	0.211673018875994	0.168287296871456	0.20846139401092
MR-PCA	histidine	HMDB0000177	adenosine	HMDB0000050	met-d-His	M00555	14:21241151-21765620	-0.312653684195696	0.320120449436908	0.32873000726102
MR-PCA	histidine	HMDB0000177	adenosine	HMDB0000050	met-d-His	M00555	14:94599201-95099201	-0.144263095955944	0.524596592375623	0.78331765441325
MR-PCA	histidine	HMDB0000177	adenosine	HMDB0000050	met-d-His	M00555	15:43028726-45092210	0.231298673229315	0.517430845042871	0.654865172800361
MR-PCA	histidine	HMDB0000177	adenosine	HMDB0000050	met-d-His	M00555	20:38915692-39415692	0.454359299819166	0.594770435294854	0.444912644677322
MR-PCA	histidine	HMDB0000177	pyruvate	HMDB0000243	GCST90200377	met-d-Pyruvate	2:211293055-211793055	0.0964433351755549	0.0303074672571347	0.0014617895335241
MR-PCA	histidine	HMDB0000177	pyruvate	HMDB0000243	GCST90200377	met-d-Pyruvate	12:96129884-96629884	0.0014094871908884	0.0201806112036331	0.944318118302741
MR-PCA	myo-inositol	HMDB0000211	xanthine	HMDB0000292	GCST90200401	M03147	16:24676314-25176314	-0.0439712584619106	0.155771504671005	0.777728435421038
MR-PCA	5-oxoproline	HMDB0000267	n1-methyl-2-pyridone-5-carboxamide	HMDB0004193	M01494	GCST90199778	8:144903138-145403138	0.0255244628550041	0.0459215581282462	0.578328813845733
MR-PCA	histidine	HMDB0000177	aspartate	HMDB0000191	met-d-His	bioa_004	1:168963261-169463261	-0.550985962375785	0.30150685620088	0.0676335036937574
MR-PCA	histidine	HMDB0000177	aspartate	HMDB0000191	met-d-His	bioa_004	2:27491237-27991237	0.364226077611491	0.23245963642718	0.117153079859748
MR-PCA	histidine	HMDB0000177	aspartate	HMDB0000191	met-d-His	bioa_004	2:211290507-212074453	1.09540171349499	0.161734185547476	1.2626804449971399e-11
MR-PCA	histidine	HMDB0000177	aspartate	HMDB0000191	met-d-His	bioa_004	3:148408762-149190142	-0.149296860536579	0.14416400119004	0.300386781861169
MR-PCA	histidine	HMDB0000177	aspartate	HMDB0000191	met-d-His	bioa_004	8:145389726-145889726	0.470525754261787	0.269915084754664	0.0812923596563949
MR-PCA	histidine	HMDB0000177	aspartate	HMDB0000191	met-d-His	bioa_004	12:46932531-47432531	0.209205947031348	0.313693175920795	0.504827930635747
MR-PCA	histidine	HMDB0000177	aspartate	HMDB0000191	met-d-His	bioa_004	12:56610020-57110020	0.373904257250299	0.181272556384271	0.039144624928031
MR-PCA	histidine	HMDB0000177	aspartate	HMDB0000191	met-d-His	bioa_004	12:95659569-96755187	-0.0116519787802558	0.0820325398352306	0.887047670842596
MR-PCA	histidine	HMDB0000177	aspartate	HMDB0000191	met-d-His	bioa_004	14:21241151-21765620	0.265230519803025	0.156401383138639	0.0899176405740877
MR-PCA	histidine	HMDB0000177	aspartate	HMDB0000191	met-d-His	bioa_004	14:94599201-95099201	0.0091965941956202	0.256303590106366	0.971376732347058
MR-PCA	histidine	HMDB0000177	aspartate	HMDB0000191	met-d-His	bioa_004	15:43028726-45092210	-0.0934979524940174	0.252796925092038	0.711491281687557
MR-PCA	histidine	HMDB0000177	aspartate	HMDB0000191	met-d-His	bioa_004	20:38915692-39415692	0.193442499178574	0.29021921364231	0.505066479747726
MR-PCA	spermidine	HMDB0001257	sphinganine	HMDB0000269	GCST90200423	GCST90200374	1:247789451-248289451	0.109911077223516	0.0888591379649765	0.216119156323362
MR-PCA	arginine	HMDB0000517	creatinine	HMDB0000562	bioa_002	M00513	2:24182937-24682937	-0.291136514113182	0.336732224474315	0.387261906185067
MR-PCA	arginine	HMDB0000517	creatinine	HMDB0000562	bioa_002	M00513	2:211333022-211833022	-0.153900658937647	0.215768679810687	0.475680611069226
MR-PCA	arginine	HMDB0000517	creatinine	HMDB0000562	bioa_002	M00513	2:219037276-219788019	-0.18508084169187	0.291305422754041	0.525200301622856
MR-PCA	arginine	HMDB0000517	creatinine	HMDB0000562	bioa_002	M00513	4:144583533-145083533	-0.065614430169101	0.24191273055514	0.786212741165967
MR-PCA	arginine	HMDB0000517	creatinine	HMDB0000562	bioa_002	M00513	5:177386199-177886199	0.269604989064615	0.251120246264253	0.282997903961227
MR-PCA	arginine	HMDB0000517	creatinine	HMDB0000562	bioa_002	M00513	6:131339506-132265729	-0.158378664362348	0.142598242797521	0.266713215998096
MR-PCA	arginine	HMDB0000517	creatinine	HMDB0000562	bioa_002	M00513	6:135177817-135677817	0.274210342626692	0.317211861226009	0.387346709740813
MR-PCA	arginine	HMDB0000517	creatinine	HMDB0000562	bioa_002	M00513	6:139590693-140090693	0.0942712682309856	0.250246155585187	0.706386044803411
MR-PCA	arginine	HMDB0000517	creatinine	HMDB0000562	bioa_002	M00513	10:99898951-100398951	-0.33889620734967	0.358302667078395	0.34423132104578
MR-PCA	arginine	HMDB0000517	creatinine	HMDB0000562	bioa_002	M00513	12:46680313-47435518	-0.294070459046795	0.277074733124072	0.288535476285872
MR-PCA	arginine	HMDB0000517	creatinine	HMDB0000562	bioa_002	M00513	16:68076200-68576200	-0.424243443910874	0.301932245932022	0.15999307523126
MR-PCA	arginine	HMDB0000517	creatinine	HMDB0000562	bioa_002	M00513	19:12757458-13257458	0.081912386799325	0.174936847570992	0.639613144840962
MR-PCA	4-acetamidobutanoate	HMDB0003681	arginine	HMDB0000517	M01558	GCST90200372	8:18010431-18510431	-0.011942229899821	0.0500151252836933	0.811282097700384
MR-PCA	4-acetamidobutanoate	HMDB0003681	arginine	HMDB0000517	M01558	GCST90200372	18:22536478-23036478	0.10381336750348	0.168732867800914	0.538387790621553
MR-PCA	asparagine	HMDB0000168	acetylphosphate	HMDB0001494	GCST90200452	M15488	11:61850353-62350353	-0.0869297510680465	0.124318501811551	0.484395613883237
MR-PCA	asparagine	HMDB0000168	acetylphosphate	HMDB0001494	GCST90200452	M15488	14:103842789-104825326	0.0358674559403365	0.0950550924795313	0.705925895272775
MR-PCA	citrulline	HMDB0000904	citrulline	HMDB0000904	M02132	bioa_005	10:97115163-97871266	0.409524980176516	0.0637982313787775	1.37114056260647e-10
MR-PCA	myo-inositol	HMDB0000211	7-methylxanthine	HMDB0001991	M19934	M34390	16:24681798-25181798	0.0589260068856636	0.140225013064916	0.674321349706552
MR-PCA	myo-inositol	HMDB0000211	7-methylxanthine	HMDB0001991	M19934	M34390	19:18368867-18868867	0.140786991323877	0.158796465180242	0.375300923545859
MR-PCA	citrulline	HMDB0000904	allantoin	HMDB0000462	bioa_005	M01107	2:211099261-211599261	-0.0080587799924984	0.204021618343782	0.968492042425151
MR-PCA	citrulline	HMDB0000904	allantoin	HMDB0000462	bioa_005	M01107	8:10310878-10810878	-0.301415805106145	0.279168333281972	0.280279375083643
MR-PCA	citrulline	HMDB0000904	allantoin	HMDB0000462	bioa_005	M01107	8:11437159-11937159	-0.874304385577181	0.334425096945194	0.0089397300991639
MR-PCA	citrulline	HMDB0000904	allantoin	HMDB0000462	bioa_005	M01107	9:133044244-133627617	0.248362971437933	0.148930620575658	0.095386797490724
MR-PCA	citrulline	HMDB0000904	allantoin	HMDB0000462	bioa_005	M01107	9:135893372-136393372	0.101624094489743	0.332100679033891	0.759601695815872
MR-PCA	citrulline	HMDB0000904	allantoin	HMDB0000462	bioa_005	M01107	10:97138579-97638579	0.0102362978392532	0.339818523645357	0.975969088072234
MR-PCA	citrulline	HMDB0000904	allantoin	HMDB0000462	bioa_005	M01107	17:9542768-10042768	0.0722789175653309	0.257889042055765	0.779269307062101
MR-PCA	n-acetylglucosaminylasparagine	HMDB0000489	serine	HMDB0000187	GCST90200316	GCST90200415	4:178111987-178611987	-0.0129336912271882	0.0903737623499084	0.886200667420737
MR-PCA	n-acetylglucosaminylasparagine	HMDB0000489	serine	HMDB0000187	GCST90200316	GCST90200415	6:167457759-167966043	0.0087370085190668	0.0361590013708656	0.809068823985584
MR-PCA	n-acetylglucosaminylasparagine	HMDB0000489	serine	HMDB0000187	GCST90200316	GCST90200415	14:94594947-95094947	-0.0288334124282753	0.084039643110328	0.731528504641551
MR-PCA	n-acetylglucosaminylasparagine	HMDB0000489	serine	HMDB0000187	GCST90200316	GCST90200415	17:64055051-64555051	-0.138466790354149	0.0922224302805649	0.133240828634663
MR-PCA	tryptophan	HMDB0000929	glycerophosphoethanolamine	HMDB0000114	GCST90200441	GCST90199808	4:156527528-157027528	0.118135761505963	0.0903621315995566	0.191090756804577
MR-PCA	tryptophan	HMDB0000929	glycerophosphoethanolamine	HMDB0000114	GCST90200441	GCST90199808	6:111301079-112053797	0.143332412311049	0.098201830234117	0.144408381792024
MR-PCA	creatine	HMDB0000064	glucose	HMDB0000122	GCST90200323	M20489	2:211290507-211790507	0.0364409748740203	0.0945023611802614	0.699786157968293
MR-PCA	creatine	HMDB0000064	glucose	HMDB0000122	GCST90200323	M20489	15:45404327-45904327	0.473239788649846	0.145070232106815	0.0011057349338355
MR-PCA	serine	HMDB0000187	docosahexaenoate (dha; 22:6n3)	HMDB0002183	GCST90200415	M19323	1:119778579-120514573	-0.0781613527904266	0.0818143449491651	0.33940061681388
MR-PCA	serine	HMDB0000187	docosahexaenoate (dha; 22:6n3)	HMDB0002183	GCST90200415	M19323	2:211290507-212040821	0.0392049868111368	0.113721533919005	0.730285710334812
MR-PCA	serine	HMDB0000187	docosahexaenoate (dha; 22:6n3)	HMDB0002183	GCST90200415	M19323	7:55905219-56847625	-0.0529249984851823	0.13413315113113	0.693159811347666
MR-PCA	beta-alanine	HMDB0000056	dehydroepiandrosterone sulfate (dhea-s)	HMDB0001032	GCST90200361	M32425	3:30500404-31000404	-0.125518198060798	0.0835448202793341	0.132992415018818
MR-PCA	aspartate	HMDB0000191	4-acetamidobutanoate	HMDB0003681	GCST90200370	GCST90200311	3:56598999-57098999	-0.107422774367394	0.08142279014344	0.187061912634773
MR-PCA	aspartate	HMDB0000191	4-acetamidobutanoate	HMDB0003681	GCST90200370	GCST90200311	5:36388589-36888589	-0.0476418012978403	0.0859645136806522	0.579439846449062
MR-PCA	uridine	HMDB0000296	alanine	HMDB0000161	GCST90200407	bioa_001	1:20666238-21166238	0.0112227849089341	0.0331119203263845	0.734658783767524
MR-PCA	uridine	HMDB0000296	alanine	HMDB0000161	GCST90200407	bioa_001	7:47877194-48377194	0.0114823364436491	0.0431756014905266	0.790281547893598
MR-PCA	uridine	HMDB0000296	alanine	HMDB0000161	GCST90200407	bioa_001	22:50686035-51186035	0.0204764575135867	0.038958116813398	0.5991648845661
MR-PCA	taurine	HMDB0000251	5-acetylamino-6-formylamino-3-methyluracil	HMDB0011105	bioa_034	GCST90200680	19:54074995-54574995	0.130627416918728	0.109559389004999	0.233144502446485
MR-PCA	cystine	HMDB0000192	acetoacetate	HMDB0000060	M31454	GCST90200318	22:24745202-25245202	-0.0183122611572013	0.0635301769393588	0.773159140859615
MR-PCA	glutamine	HMDB0000641	arginine	HMDB0000517	bioa_006	M01638	2:27200724-28253174	0.579160112804226	0.287136188846303	0.043693180108534
MR-PCA	glutamine	HMDB0000641	arginine	HMDB0000517	bioa_006	M01638	2:191299636-192089976	-0.123416620919922	0.334974165910799	0.712547982198301
MR-PCA	glutamine	HMDB0000641	arginine	HMDB0000517	bioa_006	M01638	6:20469561-20969561	0.552935620380983	0.552927996093648	0.317303834872491
MR-PCA	glutamine	HMDB0000641	arginine	HMDB0000517	bioa_006	M01638	7:72732874-73232874	0.932461934770807	0.436565659869284	0.0326873150252224
MR-PCA	glutamine	HMDB0000641	arginine	HMDB0000517	bioa_006	M01638	8:17122121-17622121	-0.416440507627992	0.384021171846507	0.278178310192662
MR-PCA	glutamine	HMDB0000641	arginine	HMDB0000517	bioa_006	M01638	8:134082558-134582558	0.46809212985349	0.424725023615243	0.270415455129834
MR-PCA	glutamine	HMDB0000641	arginine	HMDB0000517	bioa_006	M01638	9:4032942-4532942	0.514909321386913	0.42909155471244	0.230139833062476
MR-PCA	glutamine	HMDB0000641	arginine	HMDB0000517	bioa_006	M01638	10:64798306-65565800	-1.01958353809967	0.642223536805037	0.112380534884713
MR-PCA	glutamine	HMDB0000641	arginine	HMDB0000517	bioa_006	M01638	10:99109412-99609412	-0.362770176919625	0.259572636217941	0.162243103234294
MR-PCA	glutamine	HMDB0000641	arginine	HMDB0000517	bioa_006	M01638	11:8003049-8503049	0.425885769497464	0.358933305251508	0.23541236330782
MR-PCA	glutamine	HMDB0000641	arginine	HMDB0000517	bioa_006	M01638	12:46679007-47711183	0.816994360036732	0.235345397140241	0.0005176181948537
MR-PCA	glutamine	HMDB0000641	arginine	HMDB0000517	bioa_006	M01638	12:56615040-57375879	-0.158502437427822	0.0978950303552365	0.105424443992933
MR-PCA	glutamine	HMDB0000641	arginine	HMDB0000517	bioa_006	M01638	12:59344212-60165849	0.63413188357067	0.356524734379346	0.0752975456110787
MR-PCA	glutamine	HMDB0000641	arginine	HMDB0000517	bioa_006	M01638	14:100594368-101094368	-1.34705002823805	0.574160774899462	0.0189700031867713
MR-PCA	glutamine	HMDB0000641	arginine	HMDB0000517	bioa_006	M01638	15:58477325-58977325	-0.804750933998547	0.418865356074677	0.0546984318824662
MR-PCA	alpha-tocopherol	HMDB0001893	3-methyl-2-oxobutyrate	HMDB0000019	GCST90200302	GCST90199677	1:62651807-63403953	0.24783062059961	0.129089991767812	0.0548795898135448
MR-PCA	theobromine	HMDB0002825	betaine	HMDB0000043	GCST90199644	GCST90200425	19:41121480-41621480	-0.116397199366369	0.0893507528015834	0.192677302618119
MR-PCA	n-acetylglucosaminylasparagine	HMDB0000489	alpha-ketoglutarate	HMDB0000208	GCST90200316	M33453	4:178111987-178611987	-0.188255004228288	0.127444633628491	0.139635089028581
MR-PCA	n-acetylglucosaminylasparagine	HMDB0000489	alpha-ketoglutarate	HMDB0000208	GCST90200316	M33453	6:167457759-167966043	-0.0362476519212614	0.0474705764036853	0.445116702656909
MR-PCA	2-hydroxyglutarate	HMDB0059655	spermidine	HMDB0001257	GCST90199865	bioa_033	2:242459363-242959363	-0.0029181504066875	0.0758858409965606	0.96932532587186
MR-PCA	2-hydroxyglutarate	HMDB0059655	spermidine	HMDB0001257	GCST90199865	bioa_033	14:91386532-91886532	-0.025045691803379	0.0672340026923337	0.709509254507248
MR-PCA	n6,n6,n6-trimethyllysine	HMDB0001325	isoleucine	HMDB0000172	GCST90200344	GCST90200399	11:64586385-65555309	-0.0418731478742345	0.0656375785080771	0.523509653353728
MR-PCA	n6,n6,n6-trimethyllysine	HMDB0001325	isoleucine	HMDB0000172	GCST90200344	GCST90200399	16:67497306-67997306	-0.008998605722314	0.136877292986803	0.947583124630419
MR-PCA	retinol (vitamin a)	HMDB0000305	creatinine	HMDB0000562	GCST90200405	GCST90200366	18:28939457-29439457	0.0187464487961592	0.101173211319868	0.853001081287018
MR-PCA	retinol (vitamin a)	HMDB0000305	creatinine	HMDB0000562	GCST90200405	GCST90200366	20:38915692-39415692	0.150387530839109	0.0971112953881081	0.121475481531483
MR-PCA	sulfate*	HMDB01448	tyrosine	HMDB0000158	GCST90199896	GCST90200427	7:122557611-123057611	0.111474215663603	0.105783074274607	0.291974441599425
MR-PCA	alpha-ketoglutaramate*	HMDB0001552	acetoacetate	HMDB0000060	GCST90199885	GCST90200318	3:99879368-100379368	0.0679178688969698	0.0737483647155284	0.357081400145753
MR-PCA	serine	HMDB0000187	citrulline	HMDB0000904	M32315	bioa_005	1:119966025-120466025	-0.0224900573428833	0.0421489222370054	0.593628283381529
MR-PCA	serine	HMDB0000187	citrulline	HMDB0000904	M32315	bioa_005	2:211323559-211823559	0.0862938042470669	0.0568173355942298	0.128814463670292
MR-PCA	serine	HMDB0000187	citrulline	HMDB0000904	M32315	bioa_005	7:55822010-56322010	0.0766642869424856	0.0644124746138537	0.233964379037821
MR-PCA	acetoacetate	HMDB0000060	5-methylthioadenosine (mta)	HMDB0001173	met-d-Acetoacetate	GCST90200359	5:41395751-42449922	-0.0468642152178613	0.319237884575829	0.883289652852154
MR-PCA	acetoacetate	HMDB0000060	5-methylthioadenosine (mta)	HMDB0001173	met-d-Acetoacetate	GCST90200359	6:166525103-167025103	-0.516852551624299	0.294855063773132	0.0796185271230804
MR-PCA	acetoacetate	HMDB0000060	5-methylthioadenosine (mta)	HMDB0001173	met-d-Acetoacetate	GCST90200359	10:113686244-114186244	-0.283831053754285	0.324039278022026	0.381075926353805
MR-PCA	acetoacetate	HMDB0000060	5-methylthioadenosine (mta)	HMDB0001173	met-d-Acetoacetate	GCST90200359	11:116373213-116873213	0.287106309340104	0.31139248995987	0.356524499180557
MR-PCA	acetoacetate	HMDB0000060	5-methylthioadenosine (mta)	HMDB0001173	met-d-Acetoacetate	GCST90200359	12:122333527-122833527	-0.659000744260272	0.470566339704023	0.161381077700788
MR-PCA	asparagine	HMDB0000168	gluconate	HMDB0000625	GCST90200452	GCST90200373	2:211293055-211793055	0.0222351909362322	0.1235641148183	0.857192911316931
MR-PCA	asparagine	HMDB0000168	gluconate	HMDB0000625	GCST90200452	GCST90200373	7:97139584-97639584	-0.0030639103561795	0.112337280052349	0.978241028149685
MR-PCA	asparagine	HMDB0000168	gluconate	HMDB0000625	GCST90200452	GCST90200373	11:61850353-62350353	-0.0981596841611115	0.101570462553657	0.333834268372333
MR-PCA	asparagine	HMDB0000168	gluconate	HMDB0000625	GCST90200452	GCST90200373	14:103842789-104825326	0.038287016154981	0.0380700300739152	0.314560068644214
MR-PCA	valine	HMDB0000883	glycine	HMDB0000123	met-d-Val	met-d-Gly	2:27480940-28253616	-0.333507821592796	0.0893905637615113	0.0001907921447025
MR-PCA	valine	HMDB0000883	glycine	HMDB0000123	met-d-Val	met-d-Gly	2:64975088-65475088	-0.0752113536620838	0.0649100879988807	0.246578272878071
MR-PCA	valine	HMDB0000883	glycine	HMDB0000123	met-d-Val	met-d-Gly	2:165251927-165751927	-0.619551662629469	0.108479509320728	1.12161111251198e-08
MR-PCA	valine	HMDB0000883	glycine	HMDB0000123	met-d-Val	met-d-Gly	2:226858446-227358446	-0.678981824516081	0.143494505244109	2.2257946482311e-06
MR-PCA	valine	HMDB0000883	glycine	HMDB0000123	met-d-Val	met-d-Gly	3:135701113-136578270	-0.5507385504943	0.147773372367556	0.0001938390803021
MR-PCA	valine	HMDB0000883	glycine	HMDB0000123	met-d-Val	met-d-Gly	4:86953335-87453335	-0.172061718345974	0.0955347299892882	0.0716968258876103
MR-PCA	valine	HMDB0000883	glycine	HMDB0000123	met-d-Val	met-d-Gly	4:87663610-88163610	-0.193543379265975	0.103366023149957	0.0611501649325393
MR-PCA	valine	HMDB0000883	glycine	HMDB0000123	met-d-Val	met-d-Gly	4:88882515-89510546	-0.0618567981380966	0.0342304218623896	0.0707512302498936
MR-PCA	valine	HMDB0000883	glycine	HMDB0000123	met-d-Val	met-d-Gly	5:55564890-56064890	-0.622629187449727	0.0825980225084648	4.76999431881514e-14
MR-PCA	valine	HMDB0000883	glycine	HMDB0000123	met-d-Val	met-d-Gly	6:108910874-109410874	-0.292525117492986	0.131633678879915	0.0262652993268968
MR-PCA	valine	HMDB0000883	glycine	HMDB0000123	met-d-Val	met-d-Gly	12:56199875-57115338	0.470900783961165	0.078091054089273	1.6380738271209201e-09
MR-PCA	valine	HMDB0000883	glycine	HMDB0000123	met-d-Val	met-d-Gly	12:122278263-122778263	-0.101675283375167	0.109190393417735	0.351763432311214
MR-PCA	valine	HMDB0000883	glycine	HMDB0000123	met-d-Val	met-d-Gly	14:102468052-102968052	-0.0003327018606344	0.152393828747976	0.99825808256634
MR-PCA	valine	HMDB0000883	glycine	HMDB0000123	met-d-Val	met-d-Gly	16:69315747-70918195	-0.0003033050142813	0.0618280483101672	0.996085895898535
MR-PCA	valine	HMDB0000883	glycine	HMDB0000123	met-d-Val	met-d-Gly	17:6935779-7435779	-0.262532418463333	0.0645379314581511	4.74432493738303e-05
MR-PCA	valine	HMDB0000883	glycine	HMDB0000123	met-d-Val	met-d-Gly	17:79384062-79884062	-0.0927021292690995	0.134514452647318	0.4907218882111
MR-PCA	valine	HMDB0000883	glycine	HMDB0000123	met-d-Val	met-d-Gly	19:13901809-14401809	-0.158398753107043	0.095787093556661	0.0981977434395094
MR-PCA	valine	HMDB0000883	glycine	HMDB0000123	met-d-Val	met-d-Gly	19:49050431-49611255	0.0868776265093812	0.0647559848276045	0.179720730176764
MR-PCA	valine	HMDB0000883	glycine	HMDB0000123	met-d-Val	met-d-Gly	22:18665347-19165347	-0.0994774881200568	0.0953630441467861	0.296881115478621
MR-PCA	bilirubin (z,z)	HMDB0000054	n-acetylaspartate (naa)	HMDB0000812	GCST90200704	GCST90199665	2:233988949-235124783	-0.0430137635370099	0.022618704791353	0.0572117007834489
MR-PCA	bilirubin (z,z)	HMDB0000054	n-acetylaspartate (naa)	HMDB0000812	GCST90200704	GCST90199665	12:21093886-21593886	0.05267157451392	0.0996174138475619	0.596986778322249
MR-PCA	3-ureidopropionate	HMDB0000026	glycohyocholate	HMDB0000138	GCST90200283	GCST90199935	22:24662232-25162232	-0.223955951498162	0.0887126496712563	0.0115859781875511
MR-PCA	choline phosphate	HMDB0001565	kynurenate	HMDB0000715	GCST90200363	GCST90200454	1:21573292-22142120	-0.0677476068578151	0.0612536302463067	0.268718804535478
MR-PCA	choline phosphate	HMDB0001565	kynurenate	HMDB0000715	GCST90200363	GCST90200454	22:24245541-24745541	-0.0196221321598669	0.125193082138227	0.875453737019507
MR-PCA	creatinine	HMDB0000562	cystine	HMDB0000192	GCST90200366	GCST90200382	16:20142332-20642332	0.152385659742688	0.102666927624287	0.137736739881477
MR-PCA	4-methyl-2-oxopentanoate	HMDB0000695	urate	HMDB0000289	M22116	GCST90200307	4:88976422-89476422	-0.224480836405866	0.126274752180713	0.0754502644846157
MR-PCA	4-methyl-2-oxopentanoate	HMDB0000695	urate	HMDB0000289	M22116	GCST90200307	13:48209901-48709901	-0.0731972435545363	0.176357433417585	0.67810492394855
MR-PCA	betaine	HMDB0000043	inosine	HMDB0000195	GCST90200425	GCST90200394	2:211290507-211790507	-0.0925967552338837	0.131238403294484	0.480460918507911
MR-PCA	betaine	HMDB0000043	inosine	HMDB0000195	GCST90200425	GCST90200394	5:78081434-78907016	0.136623442397982	0.077159049154452	0.0766151005588902
MR-PCA	betaine	HMDB0000043	inosine	HMDB0000195	GCST90200425	GCST90200394	6:160264283-160825366	-0.0713966094634071	0.0967384240494551	0.460491505662452
MR-PCA	betaine	HMDB0000043	inosine	HMDB0000195	GCST90200425	GCST90200394	12:68601-568601	0.0079807229291394	0.0907869353218088	0.929951330041142
MR-PCA	betaine	HMDB0000043	inosine	HMDB0000195	GCST90200425	GCST90200394	17:17178278-17678278	-0.0818600702811125	0.138677817896722	0.554996526919261
MR-PCA	betaine	HMDB0000043	inosine	HMDB0000195	GCST90200425	GCST90200394	21:44165982-44665982	-0.118211822477554	0.151048817760783	0.4338580837737
MR-PCA	dihydroorotate	HMDB03349	anthranilate	HMDB0001123	GCST90200444	GCST90200324	5:53379047-53879047	0.0483636592465034	0.10725773703381	0.652053925101496
MR-PCA	dihydroorotate	HMDB03349	anthranilate	HMDB0001123	GCST90200444	GCST90200324	10:104381189-105206827	0.124049961215296	0.131905964972033	0.346990686170916
MR-PCA	dihydroorotate	HMDB03349	anthranilate	HMDB0001123	GCST90200444	GCST90200324	10:125910495-126410495	0.0126297230590705	0.106531835595946	0.905629098977082
MR-PCA	dihydroorotate	HMDB03349	anthranilate	HMDB0001123	GCST90200444	GCST90200324	11:122683181-123183181	-0.207621406235501	0.154128744200093	0.177959363121062
MR-PCA	dihydroorotate	HMDB03349	anthranilate	HMDB0001123	GCST90200444	GCST90200324	15:77921365-78954732	-0.0393631810901608	0.0571182955895598	0.490727691599085
MR-PCA	n1-methyl-2-pyridone-5-carboxamide	HMDB0004193	serine	HMDB0000187	GCST90199778	GCST90200415	2:135485648-135985648	-0.111345545836094	0.140503208412172	0.428082660811174
MR-PCA	n1-methyl-2-pyridone-5-carboxamide	HMDB0004193	serine	HMDB0000187	GCST90199778	GCST90200415	7:10019022-10519022	-0.198464287792728	0.103020939521174	0.0540486951279455
MR-PCA	serine	HMDB0000187	arginine	HMDB0000517	M32315	bioa_002	1:119966025-120466025	-0.0264044983889204	0.0422964824663441	0.532449144772383
MR-PCA	serine	HMDB0000187	arginine	HMDB0000517	M32315	bioa_002	2:211323559-211823559	-0.243014443062259	0.0576891962558653	2.52584846174036e-05
MR-PCA	serine	HMDB0000187	arginine	HMDB0000517	M32315	bioa_002	7:55822010-56322010	-0.0701273925137924	0.0646385711650019	0.277959049699138
MR-PCA	citrate	HMDB0000094	threonine	HMDB0000167	M01564	bioa_019	5:14625868-15125868	0.0913775762666663	0.0669639310833804	0.172385398693223
MR-PCA	citrate	HMDB0000094	threonine	HMDB0000167	M01564	bioa_019	9:84927464-85427464	0.0799925685747104	0.0715411907920133	0.263510180538425
MR-PCA	citrate	HMDB0000094	threonine	HMDB0000167	M01564	bioa_019	17:6345930-6933878	-0.0391036728971689	0.0433087426817051	0.366576407613659
MR-PCA	citrate	HMDB0000094	threonine	HMDB0000167	M01564	bioa_019	22:18904608-19404608	0.0198964117247736	0.0798228074775651	0.803161814400885
MR-PCA	thyroxine	HMDB0000248	n-palmitoyl-sphingosine (d18:1/16:0)	HMDB0004949	GCST90200293	GCST90200336	2:234397317-234897317	0.168026196950086	0.140696037448327	0.232380317010368
MR-PCA	thyroxine	HMDB0000248	n-palmitoyl-sphingosine (d18:1/16:0)	HMDB0004949	GCST90200293	GCST90200336	12:121166650-121666650	-0.40912775080794	0.15003031539607	0.0063919390345249
MR-PCA	valine	HMDB0000883	glycine	HMDB0000123	bioa_022	GCST90200707	2:64958074-65458074	-0.0041859114774743	0.220216389540864	0.98483458458023
MR-PCA	valine	HMDB0000883	glycine	HMDB0000123	bioa_022	GCST90200707	2:211173777-211673777	-8.26309938130005	0.440083960912089	1.18271599652575e-78
MR-PCA	valine	HMDB0000883	glycine	HMDB0000123	bioa_022	GCST90200707	4:88972827-89472827	0.0440464610833752	0.147443107215865	0.765142019614014
MR-PCA	valine	HMDB0000883	glycine	HMDB0000123	bioa_022	GCST90200707	11:116381707-116882500	-0.152273937403015	0.326194422404349	0.640628978852137
MR-PCA	valine	HMDB0000883	glycine	HMDB0000123	bioa_022	GCST90200707	12:56615040-57115040	0.985521857034339	0.582229710692232	0.090518595488351
MR-PCA	valine	HMDB0000883	glycine	HMDB0000123	bioa_022	GCST90200707	16:70059237-70559237	0.210870802842294	0.326603318075723	0.518507296910544
MR-PCA	valine	HMDB0000883	glycine	HMDB0000123	bioa_022	GCST90200707	17:6883609-7383609	-0.127353304424338	0.348822043698478	0.715040235508878
MR-PCA	valine	HMDB0000883	glycine	HMDB0000123	bioa_022	GCST90200707	17:40470632-40970632	0.256729901661132	0.593841441146703	0.665508400544159
MR-PCA	valine	HMDB0000883	glycine	HMDB0000123	bioa_022	GCST90200707	19:49114511-49614511	-0.520124507459616	0.422435271365099	0.218228420547321
MR-PCA	trans-urocanate	HMDB0000301	aspartate	HMDB0000191	GCST90200416	GCST90200370	8:17963874-18463874	-0.0099363208114025	0.091697773035046	0.913710561056781
MR-PCA	trans-urocanate	HMDB0000301	aspartate	HMDB0000191	GCST90200416	GCST90200370	12:96124750-96624750	0.0108766501089633	0.0542981313613684	0.841235385275305
MR-PCA	trans-urocanate	HMDB0000301	aspartate	HMDB0000191	GCST90200416	GCST90200370	19:51269710-51769710	0.0015216096532731	0.0675627922496643	0.982032029980427
MR-PCA	asparagine	HMDB0000168	glutamate	HMDB0000148	M34283	M32322	11:61916235-62416235	0.0264478452998014	0.147065215011053	0.857280117730516
MR-PCA	asparagine	HMDB0000168	glutamate	HMDB0000148	M34283	M32322	14:104016664-104812812	-0.0662377479545171	0.0826196686697129	0.42271559397889
MR-PCA	arachidonate (20:4n6)	HMDB0001043	methionine	HMDB0000696	M01110	M01302	11:61330635-61830635	-0.0978289651968194	0.0497454092145842	0.0492301704844099
MR-PCA	glutamine	HMDB0000641	pantothenate	HMDB0000210	bioa_006	GCST90200279	2:27200724-28253174	-1.04182365402556	0.277379000578381	0.0001726802059129
MR-PCA	glutamine	HMDB0000641	pantothenate	HMDB0000210	bioa_006	GCST90200279	2:191299636-192089976	0.272576656345105	0.316950459066106	0.389790326811457
MR-PCA	glutamine	HMDB0000641	pantothenate	HMDB0000210	bioa_006	GCST90200279	6:20469561-20969561	-0.59828542918489	0.536614092618971	0.264881794251452
MR-PCA	glutamine	HMDB0000641	pantothenate	HMDB0000210	bioa_006	GCST90200279	7:72732874-73232874	-1.13291273018054	0.409033317636236	0.0056102407861034
MR-PCA	glutamine	HMDB0000641	pantothenate	HMDB0000210	bioa_006	GCST90200279	8:134082558-134582558	0.0942501830779718	0.375756447982386	0.801947206273424
MR-PCA	glutamine	HMDB0000641	pantothenate	HMDB0000210	bioa_006	GCST90200279	9:4032942-4532942	-0.130106896306333	0.414095834182892	0.753372837842819
MR-PCA	glutamine	HMDB0000641	pantothenate	HMDB0000210	bioa_006	GCST90200279	10:64798306-65565800	-0.351647704487103	0.609982484311081	0.564285243374886
MR-PCA	glutamine	HMDB0000641	pantothenate	HMDB0000210	bioa_006	GCST90200279	10:99109412-99609412	-0.0024502045348505	0.241857248630019	0.991916938855952
MR-PCA	glutamine	HMDB0000641	pantothenate	HMDB0000210	bioa_006	GCST90200279	12:46679007-47711183	0.190599139956349	0.227356152688515	0.401846239842889
MR-PCA	glutamine	HMDB0000641	pantothenate	HMDB0000210	bioa_006	GCST90200279	12:56615040-57375879	-0.0612875609565374	0.0934152799866839	0.511774965785803
MR-PCA	glutamine	HMDB0000641	pantothenate	HMDB0000210	bioa_006	GCST90200279	12:59344212-60165849	0.0188580716623112	0.323695181944545	0.953542536758514
MR-PCA	glutamine	HMDB0000641	pantothenate	HMDB0000210	bioa_006	GCST90200279	14:100594368-101094368	-0.0290553510203954	0.436719476721248	0.946955137165149
MR-PCA	glutamine	HMDB0000641	pantothenate	HMDB0000210	bioa_006	GCST90200279	15:58477325-58977325	0.0129959297649064	0.385658427731351	0.973117948885549
MR-PCA	uridine	HMDB0000296	alpha-ketoglutarate	HMDB0000208	GCST90200407	GCST90200455	1:20666238-21166238	-0.232150196032641	0.0984425515077717	0.0183623031375553
MR-PCA	uridine	HMDB0000296	alpha-ketoglutarate	HMDB0000208	GCST90200407	GCST90200455	7:47877194-48377194	0.211593461047968	0.116884568268291	0.0702528214459694
MR-PCA	uridine	HMDB0000296	alpha-ketoglutarate	HMDB0000208	GCST90200407	GCST90200455	22:50686035-51186035	-0.0928512501696376	0.0892250411872366	0.298042121880669
MR-PCA	histidine	HMDB0000177	hippurate	HMDB0000714	M00059	M15753	4:9731889-10602550	0.101990933183337	0.133236685491896	0.443981682748571
MR-PCA	3-aminoisobutyrate	HMDB0002166	betaine	HMDB0000043	GCST90200310	M03141	5:34511619-35593952	0.061385891001974	0.0269024461928666	0.022501393890603
MR-PCA	3-aminoisobutyrate	HMDB0002166	betaine	HMDB0000043	GCST90200310	M03141	12:89320-602261	-0.157973348113519	0.0785038303882911	0.044188201367095
MR-PCA	citrate	HMDB0000094	eicosapentaenoate (epa; 20:5n3)	HMDB0001999	GCST90200304	GCST90200349	5:14503745-15117020	0.119918888338458	0.0723731817708129	0.0975291797761919
MR-PCA	citrate	HMDB0000094	eicosapentaenoate (epa; 20:5n3)	HMDB0001999	GCST90200304	GCST90200349	17:6357018-6961881	-0.0324578487004386	0.0676708848413077	0.631481449103644
MR-PCA	citrate	HMDB0000094	eicosapentaenoate (epa; 20:5n3)	HMDB0001999	GCST90200304	GCST90200349	22:19003274-19503274	0.304262562857196	0.0852532137001632	0.0003584452065541
MR-PCA	glutamine	HMDB0000641	sphinganine-1-phosphate	HMDB0001383	met-d-Gln	GCST90199845	1:213912734-214412734	-0.486021008062935	0.320603817649343	0.129530693887457
MR-PCA	glutamine	HMDB0000641	sphinganine-1-phosphate	HMDB0001383	met-d-Gln	GCST90199845	2:26939063-28767861	-0.0216013524003369	0.229376100795907	0.92497063499484
MR-PCA	glutamine	HMDB0000641	sphinganine-1-phosphate	HMDB0001383	met-d-Gln	GCST90199845	2:190998205-192033792	0.136273351503596	0.240288659881619	0.570630261748435
MR-PCA	glutamine	HMDB0000641	sphinganine-1-phosphate	HMDB0001383	met-d-Gln	GCST90199845	2:211168890-211668890	-0.885024224030519	0.357704734755183	0.0133544146931305
MR-PCA	glutamine	HMDB0000641	sphinganine-1-phosphate	HMDB0001383	met-d-Gln	GCST90199845	3:38941335-39441335	1.09714682194278	0.516616262614198	0.0336938016158444
MR-PCA	glutamine	HMDB0000641	sphinganine-1-phosphate	HMDB0001383	met-d-Gln	GCST90199845	3:52085887-52937605	0.0938152556181647	0.516566407901384	0.855886323567132
MR-PCA	glutamine	HMDB0000641	sphinganine-1-phosphate	HMDB0001383	met-d-Gln	GCST90199845	3:121763465-122263465	-0.138243859501702	0.4637995882814	0.765651192267497
MR-PCA	glutamine	HMDB0000641	sphinganine-1-phosphate	HMDB0001383	met-d-Gln	GCST90199845	3:159689586-160441236	-0.133546741150818	0.339924577819335	0.694414256724329
MR-PCA	glutamine	HMDB0000641	sphinganine-1-phosphate	HMDB0001383	met-d-Gln	GCST90199845	4:17991903-18491903	-0.416407237428741	0.374483146358678	0.26615884193214
MR-PCA	glutamine	HMDB0000641	sphinganine-1-phosphate	HMDB0001383	met-d-Gln	GCST90199845	5:55611894-56111894	-0.102337609665641	0.342696030812021	0.765226171511007
MR-PCA	glutamine	HMDB0000641	sphinganine-1-phosphate	HMDB0001383	met-d-Gln	GCST90199845	5:127968645-128468645	-0.372874067985445	0.468940057286678	0.426530740791972
MR-PCA	glutamine	HMDB0000641	sphinganine-1-phosphate	HMDB0001383	met-d-Gln	GCST90199845	5:174698943-175198943	0.308215820499481	0.287499994502119	0.283695307542613
MR-PCA	glutamine	HMDB0000641	sphinganine-1-phosphate	HMDB0001383	met-d-Gln	GCST90199845	6:20425792-20925792	-0.503392623226098	0.455414395373065	0.269007654668818
MR-PCA	glutamine	HMDB0000641	sphinganine-1-phosphate	HMDB0001383	met-d-Gln	GCST90199845	6:56020405-56520405	-0.13561650726445	0.489012087074475	0.781528633349261
MR-PCA	glutamine	HMDB0000641	sphinganine-1-phosphate	HMDB0001383	met-d-Gln	GCST90199845	6:126492728-127693092	0.328176396344416	0.324445716774304	0.311777838979904
MR-PCA	glutamine	HMDB0000641	sphinganine-1-phosphate	HMDB0001383	met-d-Gln	GCST90199845	6:131635614-132135614	-0.52240785929112	0.41846652195657	0.211889635672778
MR-PCA	glutamine	HMDB0000641	sphinganine-1-phosphate	HMDB0001383	met-d-Gln	GCST90199845	7:1635600-2135600	-1.07296714241844	0.630973113862754	0.0890377020588697
MR-PCA	glutamine	HMDB0000641	sphinganine-1-phosphate	HMDB0001383	met-d-Gln	GCST90199845	7:72772933-73272933	-0.120693831168477	0.296319831730619	0.68378081348098
MR-PCA	glutamine	HMDB0000641	sphinganine-1-phosphate	HMDB0001383	met-d-Gln	GCST90199845	8:17124777-17669461	0.726653406266976	0.292637878409509	0.0130239158211738
MR-PCA	glutamine	HMDB0000641	sphinganine-1-phosphate	HMDB0001383	met-d-Gln	GCST90199845	8:126231747-126731747	-0.388127355073157	0.39376709487133	0.324291407180463
MR-PCA	glutamine	HMDB0000641	sphinganine-1-phosphate	HMDB0001383	met-d-Gln	GCST90199845	9:4040541-4540541	0.172688065761332	0.330692848275396	0.601530537838939
MR-PCA	glutamine	HMDB0000641	sphinganine-1-phosphate	HMDB0001383	met-d-Gln	GCST90199845	9:21884172-22384172	0.125967217587143	0.375552370216207	0.737309404630397
MR-PCA	glutamine	HMDB0000641	sphinganine-1-phosphate	HMDB0001383	met-d-Gln	GCST90199845	10:22676227-23176227	0.170748064690336	0.553004670838309	0.75750087623038
MR-PCA	glutamine	HMDB0000641	sphinganine-1-phosphate	HMDB0001383	met-d-Gln	GCST90199845	10:98828483-99609412	0.125903714012767	0.191989044927553	0.511961871788386
MR-PCA	glutamine	HMDB0000641	sphinganine-1-phosphate	HMDB0001383	met-d-Gln	GCST90199845	10:114535278-115035278	-0.212149606327784	0.491594894400721	0.666065799565429
MR-PCA	glutamine	HMDB0000641	sphinganine-1-phosphate	HMDB0001383	met-d-Gln	GCST90199845	11:8005408-8505408	0.0859775490730333	0.252062362104444	0.733031056724827
MR-PCA	glutamine	HMDB0000641	sphinganine-1-phosphate	HMDB0001383	met-d-Gln	GCST90199845	11:73860169-74360169	-0.0447620600367247	0.517398513944398	0.931058065539516
MR-PCA	glutamine	HMDB0000641	sphinganine-1-phosphate	HMDB0001383	met-d-Gln	GCST90199845	12:4051876-4551876	-0.553997557022245	0.362958174576955	0.126925227693046
MR-PCA	glutamine	HMDB0000641	sphinganine-1-phosphate	HMDB0001383	met-d-Gln	GCST90199845	12:46377388-47736079	0.0253490330226103	0.206075353530629	0.902100317499317
MR-PCA	glutamine	HMDB0000641	sphinganine-1-phosphate	HMDB0001383	met-d-Gln	GCST90199845	12:55949170-57674145	-0.106216238000807	0.0803991686449233	0.186464306415403
MR-PCA	glutamine	HMDB0000641	sphinganine-1-phosphate	HMDB0001383	met-d-Gln	GCST90199845	12:57753270-58582050	-0.357364066168389	0.276372538471756	0.195993071694176
MR-PCA	glutamine	HMDB0000641	sphinganine-1-phosphate	HMDB0001383	met-d-Gln	GCST90199845	12:59330993-60240767	0.0857441997055232	0.262009106500384	0.743473842754708
MR-PCA	glutamine	HMDB0000641	sphinganine-1-phosphate	HMDB0001383	met-d-Gln	GCST90199845	14:21242229-21782312	0.158991193216207	0.215394295881769	0.460429244449399
MR-PCA	glutamine	HMDB0000641	sphinganine-1-phosphate	HMDB0001383	met-d-Gln	GCST90199845	14:74940531-75440531	-0.442053899460252	0.47758529763878	0.35465286147068
MR-PCA	glutamine	HMDB0000641	sphinganine-1-phosphate	HMDB0001383	met-d-Gln	GCST90199845	14:94594947-95094947	0.146530400546188	0.308429336622506	0.634725813735902
MR-PCA	glutamine	HMDB0000641	sphinganine-1-phosphate	HMDB0001383	met-d-Gln	GCST90199845	14:100545139-101045139	0.0118212975013282	0.389365982824026	0.975779645932663
MR-PCA	glutamine	HMDB0000641	sphinganine-1-phosphate	HMDB0001383	met-d-Gln	GCST90199845	16:70118909-70618909	0.0222515646044796	0.506174984458186	0.964936111571878
MR-PCA	glutamine	HMDB0000641	sphinganine-1-phosphate	HMDB0001383	met-d-Gln	GCST90199845	17:6935779-7435779	0.0573510266251359	0.322793852207116	0.858981555881324
MR-PCA	glutamine	HMDB0000641	sphinganine-1-phosphate	HMDB0001383	met-d-Gln	GCST90199845	17:25345818-25845818	-0.0780796092043724	0.439027002703415	0.85884318178949
MR-PCA	glutamine	HMDB0000641	sphinganine-1-phosphate	HMDB0001383	met-d-Gln	GCST90199845	18:31306350-31806350	-0.468918690170128	0.498794516830816	0.347164248392015
MR-PCA	glutamine	HMDB0000641	sphinganine-1-phosphate	HMDB0001383	met-d-Gln	GCST90199845	22:44074730-44574730	-0.826032822095252	0.42575392648244	0.0523596533335967
MR-PCA	beta-citrylglutamate	HMDB0241915	n-acetylaspartate (naa)	HMDB0000812	GCST90199911	GCST90199665	3:183486882-183986882	0.0628027270923517	0.102435476136459	0.53981321079353
MR-PCA	beta-citrylglutamate	HMDB0241915	n-acetylaspartate (naa)	HMDB0000812	GCST90199911	GCST90199665	11:88203934-92094388	0.020891169385779	0.025443812605696	0.41160599026391
MR-PCA	biliverdin	HMDB0001008	alanine	HMDB0000161	M02137	GCST90200431	2:234046650-234918570	0.0131930014910931	0.0309842657088969	0.67025591179697
MR-PCA	5-acetylamino-6-formylamino-3-methyluracil	HMDB0011105	alpha-tocopherol	HMDB0001893	GCST90200680	M01561	8:17743764-18765840	-0.0145349996429154	0.0343800836607501	0.672460283119222
MR-PCA	acetone	HMDB0001659	3-methyl-2-oxobutyrate	HMDB0000019	met-d-Acetone	GCST90199677	1:120074995-120574995	-0.280034324892808	0.394468646542327	0.477764526859141
MR-PCA	acetone	HMDB0001659	3-methyl-2-oxobutyrate	HMDB0000019	met-d-Acetone	GCST90199677	5:41206969-43455198	0.305140081899256	0.233930190085802	0.192094988963324
MR-PCA	acetone	HMDB0001659	3-methyl-2-oxobutyrate	HMDB0000019	met-d-Acetone	GCST90199677	6:166522838-167022838	0.0041562118430013	0.286025312046373	0.988406408718241
MR-PCA	acetone	HMDB0001659	3-methyl-2-oxobutyrate	HMDB0000019	met-d-Acetone	GCST90199677	8:126241733-126741733	-0.314405659308798	0.328277793399489	0.338192520709496
MR-PCA	acetone	HMDB0001659	3-methyl-2-oxobutyrate	HMDB0000019	met-d-Acetone	GCST90199677	10:135065795-135607239	0.145808888611597	0.305008222422377	0.632615299784083
MR-PCA	acetone	HMDB0001659	3-methyl-2-oxobutyrate	HMDB0000019	met-d-Acetone	GCST90199677	11:116461180-116961180	-0.299819520619508	0.619330789418945	0.628313199176838
MR-PCA	acetone	HMDB0001659	3-methyl-2-oxobutyrate	HMDB0000019	met-d-Acetone	GCST90199677	12:122365033-122865033	0.136847802291104	0.450885182241713	0.761501835091931
MR-PCA	acetone	HMDB0001659	3-methyl-2-oxobutyrate	HMDB0000019	met-d-Acetone	GCST90199677	12:123068455-124007504	-0.138307909341894	0.398470308364315	0.728518332746626
MR-PCA	acetone	HMDB0001659	3-methyl-2-oxobutyrate	HMDB0000019	met-d-Acetone	GCST90199677	13:42058883-42558883	1.4061093342746	0.419902122112684	0.0008120345284124
MR-PCA	acetone	HMDB0001659	3-methyl-2-oxobutyrate	HMDB0000019	met-d-Acetone	GCST90199677	17:6935779-7435779	1.10499928973301	0.334982902292274	0.0009714275838836
MR-PCA	acetone	HMDB0001659	3-methyl-2-oxobutyrate	HMDB0000019	met-d-Acetone	GCST90199677	19:45929043-46429043	-0.382822359715034	0.403016250202637	0.342166567578073
MR-PCA	leucine	HMDB0000687	taurocholate	HMDB0000036	bioa_011	M18497	2:27480940-27980940	0.708674507047081	0.513705001329852	0.167729575975647
MR-PCA	leucine	HMDB0000687	taurocholate	HMDB0000036	bioa_011	M18497	4:88972827-89472827	0.528327995660072	0.283591994932505	0.0624641965689773
MR-PCA	leucine	HMDB0000687	taurocholate	HMDB0000036	bioa_011	M18497	4:186893802-187393802	0.392991575598675	0.727305455956814	0.588963198180522
MR-PCA	leucine	HMDB0000687	taurocholate	HMDB0000036	bioa_011	M18497	11:116336283-116883862	0.0009782992223439	0.511571391707212	0.998474173141338
MR-PCA	leucine	HMDB0000687	taurocholate	HMDB0000036	bioa_011	M18497	15:58477325-58977325	-0.0554797332519711	0.530590114411365	0.91672311515542
MR-PCA	leucine	HMDB0000687	taurocholate	HMDB0000036	bioa_011	M18497	16:70059237-70559237	-0.0791661111514157	0.455253563049854	0.861948339868869
MR-PCA	tryptophan	HMDB0000929	allantoin	HMDB0000462	GCST90200441	GCST90200286	4:156527528-157027528	0.243618186850485	0.0902475080030095	0.0069455229107155
MR-PCA	tryptophan	HMDB0000929	allantoin	HMDB0000462	GCST90200441	GCST90200286	6:111301079-112053797	0.0044175787371303	0.0980785768154068	0.964074453618008
MR-PCA	kynurenine	HMDB0000684	3-methyl-2-oxovalerate	HMDB0000491	GCST90199636	GCST90199631	1:241463402-241963402	0.0053766208377693	0.0742839237224658	0.94230003167617
MR-PCA	kynurenine	HMDB0000684	3-methyl-2-oxovalerate	HMDB0000491	GCST90199636	GCST90199631	8:39554593-40054593	0.0573557767337599	0.109454197193252	0.600267245320635
MR-PCA	kynurenine	HMDB0000684	3-methyl-2-oxovalerate	HMDB0000491	GCST90199636	GCST90199631	12:111809557-113090766	-0.0555792236577408	0.132291881966381	0.674393606211901
MR-PCA	kynurenine	HMDB0000684	3-methyl-2-oxovalerate	HMDB0000491	GCST90199636	GCST90199631	16:87568373-88128072	0.0257845654144952	0.070035722544482	0.712751658078893
MR-PCA	n6,n6,n6-trimethyllysine	HMDB0001325	isoleucine	HMDB0000172	GCST90200344	met-d-Ile	11:64586385-65555309	-0.0010331647014191	0.0176089805765098	0.953212882511218
MR-PCA	n6,n6,n6-trimethyllysine	HMDB0001325	isoleucine	HMDB0000172	GCST90200344	met-d-Ile	16:67497306-67997306	-0.0569819146294048	0.0366268276783433	0.119769321955772
MR-PCA	4-acetamidobutanoate	HMDB0003681	2-hydroxyphenylacetate	HMDB0000669	M01558	GCST90200369	8:18010431-18510431	-0.0084056602653404	0.0521947294838936	0.872058561055994
MR-PCA	4-acetamidobutanoate	HMDB0003681	2-hydroxyphenylacetate	HMDB0000669	M01558	GCST90200369	18:22536478-23036478	0.146370010056413	0.176073515975635	0.405803865945674
MR-PCA	kynurenine	HMDB0000684	trans-urocanate	HMDB0000301	GCST90199636	GCST90200416	1:241463402-241963402	0.004334315017309	0.0745505861783225	0.95363771187813
MR-PCA	kynurenine	HMDB0000684	trans-urocanate	HMDB0000301	GCST90199636	GCST90200416	8:39554593-40054593	-0.139801240963914	0.109850962201763	0.203144161627527
MR-PCA	kynurenine	HMDB0000684	trans-urocanate	HMDB0000301	GCST90199636	GCST90200416	12:111809557-113090766	-0.0098334683810417	0.132776335172147	0.940962325585238
MR-PCA	kynurenine	HMDB0000684	trans-urocanate	HMDB0000301	GCST90199636	GCST90200416	16:87568373-88128072	0.0169281237150478	0.0702856659065413	0.809673348670095
MR-PCA	sphinganine	HMDB0000269	beta-alanine	HMDB0000056	GCST90200374	GCST90200361	3:56598999-57098999	0.0372343774995361	0.0824930191011691	0.651727238856794
MR-PCA	uridine	HMDB0000296	flavin adenine dinucleotide (fad)	HMDB0001248	GCST90200407	GCST90200376	1:20666238-21166238	0.0062489035042828	0.11279236715047	0.955818338273559
MR-PCA	uridine	HMDB0000296	flavin adenine dinucleotide (fad)	HMDB0001248	GCST90200407	GCST90200376	7:47877194-48377194	0.195697064424744	0.133898820991537	0.143870211433383
MR-PCA	uridine	HMDB0000296	flavin adenine dinucleotide (fad)	HMDB0001248	GCST90200407	GCST90200376	22:50686035-51186035	0.0120243136736111	0.10220842105345	0.906348916811036
MR-PCA	mannose	HMDB0000169	ornithine	HMDB0000214	M00584	GCST90200404	2:27182547-28770083	0.0786558420908673	0.0606970884089929	0.195018538504282
MR-PCA	alanine	HMDB0000161	phenylalanine	HMDB0000159	M32339	bioa_016	2:27480940-27980940	-0.103293103045261	0.0374789595435041	0.0058507791892156
MR-PCA	alanine	HMDB0000161	phenylalanine	HMDB0000159	M32339	bioa_016	12:46962370-47462370	0.13679381898154	0.0467625857284086	0.0034414258085374
MR-PCA	citrate	HMDB0000094	1-methylnicotinamide	HMDB0000699	M01564	GCST90200406	5:14625868-15125868	0.320223581733873	0.121496005042971	0.008397093165891
MR-PCA	citrate	HMDB0000094	1-methylnicotinamide	HMDB0000699	M01564	GCST90200406	17:6345930-6933878	0.132758928920862	0.083397139439777	0.111409809243803
MR-PCA	orotidine	HMDB0000788	1-stearoyl-2-oleoyl-gps (18:0/18:1)	HMDB0010163	GCST90200681	GCST90199652	3:124271035-124771035	0.0737248639331859	0.133554381727221	0.580933757414969
MR-PCA	orotidine	HMDB0000788	1-stearoyl-2-oleoyl-gps (18:0/18:1)	HMDB0010163	GCST90200681	GCST90199652	16:20142332-20642332	0.151085288312072	0.111294148657437	0.174612460790512
MR-PCA	orotidine	HMDB0000788	1-stearoyl-2-oleoyl-gps (18:0/18:1)	HMDB0010163	GCST90200681	GCST90199652	17:72554076-74203469	-0.0114815043417589	0.0267578094974097	0.667857841850936
MR-PCA	n6,n6,n6-trimethyllysine	HMDB0001325	uridine	HMDB0000296	GCST90200344	M00606	11:64586385-65555309	0.169157373881112	0.112261226656399	0.131857001876887
MR-PCA	mannose	HMDB0000169	1-methylxanthine	HMDB0010738	M00584	GCST90199763	2:27182547-28770083	-0.0058006154155794	0.0618185834098227	0.92524191633698
MR-PCA	tyrosine	HMDB0000158	caffeine	HMDB0001847	met-d-Tyr	GCST90200436	2:211293055-211793055	0.0592683611778053	0.445340308686021	0.894125720679624
MR-PCA	tyrosine	HMDB0000158	caffeine	HMDB0001847	met-d-Tyr	GCST90200436	3:135701113-136607693	-0.204012289408992	0.407545181892854	0.61666100259998
MR-PCA	tyrosine	HMDB0000158	caffeine	HMDB0001847	met-d-Tyr	GCST90200436	3:186140627-186640627	-1.14670244129022	0.429534554521417	0.0075932708944415
MR-PCA	tyrosine	HMDB0000158	caffeine	HMDB0001847	met-d-Tyr	GCST90200436	4:99789651-100289651	0.615024097710472	0.421005660624438	0.144057928816001
MR-PCA	tyrosine	HMDB0000158	caffeine	HMDB0001847	met-d-Tyr	GCST90200436	4:124511762-125011762	-0.147456942384505	0.526723137052378	0.779514700266002
MR-PCA	tyrosine	HMDB0000158	caffeine	HMDB0001847	met-d-Tyr	GCST90200436	5:89941256-90441256	-0.531843633847979	0.412805347765749	0.197619212755803
MR-PCA	tyrosine	HMDB0000158	caffeine	HMDB0001847	met-d-Tyr	GCST90200436	6:43031486-43531486	-0.108349605344177	0.408366079879157	0.79075934263669
MR-PCA	tyrosine	HMDB0000158	caffeine	HMDB0001847	met-d-Tyr	GCST90200436	6:110683901-112778738	0.0046867957664048	0.0980961150807942	0.961893498374092
MR-PCA	tyrosine	HMDB0000158	caffeine	HMDB0001847	met-d-Tyr	GCST90200436	7:25715759-26215759	-0.381081170592546	0.424981151287403	0.369878301943996
MR-PCA	tyrosine	HMDB0000158	caffeine	HMDB0001847	met-d-Tyr	GCST90200436	7:27916442-28416442	-0.319558783371882	0.439480024327839	0.467146777895179
MR-PCA	tyrosine	HMDB0000158	caffeine	HMDB0001847	met-d-Tyr	GCST90200436	8:126236230-126736230	0.660565790180477	0.325929545847691	0.0426917274593139
MR-PCA	tyrosine	HMDB0000158	caffeine	HMDB0001847	met-d-Tyr	GCST90200436	9:21884651-22384651	-0.668675084995531	0.381912495635083	0.0799701308291175
MR-PCA	tyrosine	HMDB0000158	caffeine	HMDB0001847	met-d-Tyr	GCST90200436	10:64760672-65511176	-0.437400394119606	0.398490031023325	0.272359749720451
MR-PCA	tyrosine	HMDB0000158	caffeine	HMDB0001847	met-d-Tyr	GCST90200436	11:8005408-8505408	-0.204855030373559	0.304321749161979	0.500850100877378
MR-PCA	tyrosine	HMDB0000158	caffeine	HMDB0001847	met-d-Tyr	GCST90200436	11:61320783-61820783	-0.558289929656125	0.420817845798315	0.184615102232945
MR-PCA	tyrosine	HMDB0000158	caffeine	HMDB0001847	met-d-Tyr	GCST90200436	12:21081549-21581549	0.435740892646871	0.330469601807171	0.187319397212955
MR-PCA	tyrosine	HMDB0000158	caffeine	HMDB0001847	met-d-Tyr	GCST90200436	12:46690648-47449549	0.966124146568885	0.388594253846015	0.0129114341246964
MR-PCA	tyrosine	HMDB0000158	caffeine	HMDB0001847	met-d-Tyr	GCST90200436	12:56615040-57115040	0.478157769560573	0.3011293350492	0.112313085493177
MR-PCA	tyrosine	HMDB0000158	caffeine	HMDB0001847	met-d-Tyr	GCST90200436	12:59740603-60240603	-0.680506082475116	0.489768219406387	0.164697425625937
MR-PCA	tyrosine	HMDB0000158	caffeine	HMDB0001847	met-d-Tyr	GCST90200436	12:121174574-121674574	-0.219507830135134	0.259549045240425	0.397704638634408
MR-PCA	tyrosine	HMDB0000158	caffeine	HMDB0001847	met-d-Tyr	GCST90200436	12:122076812-122576812	-0.24361588592779	0.38218944946721	0.523850133731658
MR-PCA	tyrosine	HMDB0000158	caffeine	HMDB0001847	met-d-Tyr	GCST90200436	14:102441854-102941854	0.0972037186064384	0.558188488455464	0.86175434652278
MR-PCA	tyrosine	HMDB0000158	caffeine	HMDB0001847	met-d-Tyr	GCST90200436	16:70194094-72795019	-0.299929183992507	0.134160624816419	0.025378135532796
MR-PCA	tyrosine	HMDB0000158	caffeine	HMDB0001847	met-d-Tyr	GCST90200436	16:79505446-80005446	-0.404585686960503	0.445340424612724	0.363621334056836
MR-PCA	tyrosine	HMDB0000158	caffeine	HMDB0001847	met-d-Tyr	GCST90200436	19:45175460-45675460	0.561190035310888	0.363428994223264	0.122551229416468
MR-PCA	tyrosine	HMDB0000158	caffeine	HMDB0001847	met-d-Tyr	GCST90200436	20:42792364-43292364	-0.0401695569278088	0.338943618046822	0.905660419288884
MR-PCA	tyrosine	HMDB0000158	caffeine	HMDB0001847	met-d-Tyr	GCST90200436	22:31926825-32426825	1.38961293956786	0.523121334791401	0.0078982814896994
MR-PCA	tyrosine	HMDB0000158	caffeine	HMDB0001847	met-d-Tyr	GCST90200436	22:44074855-44574855	-0.612735684044798	0.445987878565724	0.169477646437997
MR-PCA	4-methyl-2-oxopentanoate	HMDB0000695	pyruvate	HMDB0000243	M22116	met-d-Pyruvate	4:88976422-89476422	-0.0668120056977772	0.0374882504517326	0.0747146845492291
MR-PCA	4-methyl-2-oxopentanoate	HMDB0000695	pyruvate	HMDB0000243	M22116	met-d-Pyruvate	13:48209901-48709901	0.115031806171298	0.0462047096625722	0.0127882567760126
MR-PCA	alpha-ketoglutaramate*	HMDB0001552	eicosapentaenoate (epa; 20:5n3)	HMDB0001999	GCST90199885	GCST90200349	3:99879368-100379368	0.012929794262264	0.06733003712698	0.847713968427101
MR-PCA	1-methylxanthine	HMDB0010738	kynurenine	HMDB0000684	GCST90199763	M15140	8:18005709-18505709	0.103750555487154	0.0576904450733647	0.072113480641727
MR-PCA	1-methylxanthine	HMDB0010738	kynurenine	HMDB0000684	GCST90199763	M15140	15:74275585-74775585	-0.239109173428009	0.154150777887276	0.120868547760763
MR-PCA	1-methylxanthine	HMDB0010738	kynurenine	HMDB0000684	GCST90199763	M15140	15:74777880-75599999	-0.051687150488115	0.113623594880213	0.649182593811449
MR-PCA	orotidine	HMDB0000788	anthranilate	HMDB0001123	GCST90200681	GCST90200324	3:124271035-124771035	-0.135013424904313	0.157764723840969	0.392114116230911
MR-PCA	orotidine	HMDB0000788	anthranilate	HMDB0001123	GCST90200681	GCST90200324	16:20142332-20642332	0.154082980124187	0.131463338655337	0.241172786402958
MR-PCA	orotidine	HMDB0000788	anthranilate	HMDB0001123	GCST90200681	GCST90200324	17:72554076-74203469	-0.0158993244916971	0.0316061860496354	0.614932842693506
MR-PCA	aspartate	HMDB0000191	3-aminoisobutyrate	HMDB0002166	bioa_004	GCST90200310	2:211431243-211931243	-0.640855880115386	0.266236094431848	0.0160799353669466
MR-PCA	aspartate	HMDB0000191	3-aminoisobutyrate	HMDB0002166	bioa_004	GCST90200310	4:178111051-178611051	0.026924109462281	0.106805908205654	0.800975782981187
MR-PCA	aspartate	HMDB0000191	3-aminoisobutyrate	HMDB0002166	bioa_004	GCST90200310	12:101969766-102469766	-0.286879059801796	0.156712149675949	0.0671585542658744
MR-PCA	glycerophosphorylcholine (gpc)	HMDB0000086	arachidonate (20:4n6)	HMDB0001043	GCST90199629	M01110	1:40156715-40656715	-0.235252768543031	0.148846499715649	0.113991060583705
MR-PCA	cystathionine	HMDB0000099	arginine	HMDB0000517	GCST90200383	M01638	19:33152807-33652807	0.0162361789795496	0.145409983996443	0.911094631305068
MR-PCA	myo-inositol	HMDB0000211	acetoacetate	HMDB0000060	M19934	GCST90200318	16:24681798-25181798	0.211398656056754	0.122114072701327	0.0834237308424281
MR-PCA	myo-inositol	HMDB0000211	acetoacetate	HMDB0000060	M19934	GCST90200318	19:18368867-18868867	-0.0695919712073526	0.144245514348515	0.629482750420206
MR-PCA	creatinine	HMDB0000562	tyrosine	HMDB0000158	bioa_026	bioa_021	1:109627506-110127506	0.142954359270042	0.123564248968586	0.247303696355671
MR-PCA	creatinine	HMDB0000562	tyrosine	HMDB0000158	bioa_026	bioa_021	2:27480940-27980940	0.666773470548655	0.124719079854501	8.98186617843237e-08
MR-PCA	creatinine	HMDB0000562	tyrosine	HMDB0000158	bioa_026	bioa_021	2:73467567-73967567	-0.400519051235114	0.180596577839744	0.0265715087557699
MR-PCA	creatinine	HMDB0000562	tyrosine	HMDB0000158	bioa_026	bioa_021	2:121056440-121556440	0.521891292370334	0.141700165087841	0.0002304439826761
MR-PCA	creatinine	HMDB0000562	tyrosine	HMDB0000158	bioa_026	bioa_021	2:211315692-211815692	-0.383460245912187	0.111876530882507	0.0006090973943221
MR-PCA	creatinine	HMDB0000562	tyrosine	HMDB0000158	bioa_026	bioa_021	2:217404869-217904869	-0.0407424257823898	0.139681796929912	0.770531087398818
MR-PCA	creatinine	HMDB0000562	tyrosine	HMDB0000158	bioa_026	bioa_021	4:77118847-77618847	-0.378879188312185	0.0969193668214315	9.25943682977671e-05
MR-PCA	creatinine	HMDB0000562	tyrosine	HMDB0000158	bioa_026	bioa_021	5:39171736-39671736	0.0867897179862008	0.141739897762498	0.54032818889175
MR-PCA	creatinine	HMDB0000562	tyrosine	HMDB0000158	bioa_026	bioa_021	5:67795622-68295622	0.143900780205785	0.12053148723521	0.232522807951151
MR-PCA	creatinine	HMDB0000562	tyrosine	HMDB0000158	bioa_026	bioa_021	5:176567143-177067143	0.0598236790871754	0.113403467708864	0.597825908787037
MR-PCA	creatinine	HMDB0000562	tyrosine	HMDB0000158	bioa_026	bioa_021	6:6868990-7368990	-0.0234309647770984	0.135334647855139	0.862546472901484
MR-PCA	creatinine	HMDB0000562	tyrosine	HMDB0000158	bioa_026	bioa_021	6:43564625-44064625	-0.0138293553573517	0.11390078485603	0.903361699789557
MR-PCA	creatinine	HMDB0000562	tyrosine	HMDB0000158	bioa_026	bioa_021	6:160442375-160942375	-0.0441249667286703	0.0881666392441245	0.616742507890765
MR-PCA	creatinine	HMDB0000562	tyrosine	HMDB0000158	bioa_026	bioa_021	7:77297198-77797198	-0.0823957189114562	0.154516162729746	0.59386064551463
MR-PCA	creatinine	HMDB0000562	tyrosine	HMDB0000158	bioa_026	bioa_021	7:151157801-151657801	-0.124775604146469	0.121956623576413	0.306253656902638
MR-PCA	creatinine	HMDB0000562	tyrosine	HMDB0000158	bioa_026	bioa_021	8:23501151-24001151	-0.095539282265477	0.166610690578036	0.5663547446611
MR-PCA	creatinine	HMDB0000562	tyrosine	HMDB0000158	bioa_026	bioa_021	11:30518678-31018678	0.0264036875186684	0.165999572582958	0.873622572879782
MR-PCA	creatinine	HMDB0000562	tyrosine	HMDB0000158	bioa_026	bioa_021	15:45399813-46200138	0.101576422785357	0.0760840936462759	0.181858461599972
MR-PCA	creatinine	HMDB0000562	tyrosine	HMDB0000158	bioa_026	bioa_021	15:75279182-75779182	-0.0052878270849836	0.158964908966668	0.973463969633159
MR-PCA	creatinine	HMDB0000562	tyrosine	HMDB0000158	bioa_026	bioa_021	15:75910951-76410951	-0.16182560761314	0.133405732387659	0.225117055378506
MR-PCA	creatinine	HMDB0000562	tyrosine	HMDB0000158	bioa_026	bioa_021	16:20117645-20617645	-0.138172173455549	0.123642950617	0.263776534655281
MR-PCA	creatinine	HMDB0000562	tyrosine	HMDB0000158	bioa_026	bioa_021	17:37370347-37870347	0.271616414161955	0.149528050760169	0.0692950301796658
MR-PCA	creatinine	HMDB0000562	tyrosine	HMDB0000158	bioa_026	bioa_021	17:58724447-59700441	0.136281292978085	0.0900289888785242	0.130089508965047
MR-PCA	creatinine	HMDB0000562	tyrosine	HMDB0000158	bioa_026	bioa_021	19:33119611-33619611	-0.131867821514021	0.13287677338896	0.320999093662572
MR-PCA	creatinine	HMDB0000562	tyrosine	HMDB0000158	bioa_026	bioa_021	22:40650077-41150077	0.0693908714108174	0.130183811108941	0.594018159652812
MR-PCA	isoursodeoxycholate	HMDB0000686	glycochenodeoxycholate	HMDB0000637	GCST90199892	GCST90200342	5:35715970-36215970	-0.0003812294724758	0.122796848192283	0.997522928103879
MR-PCA	tryptophan	HMDB0000929	biliverdin	HMDB0001008	GCST90200441	M02137	6:111301079-112053797	0.135094237204227	0.137261570778071	0.325012174594635
MR-PCA	1-methylxanthine	HMDB0010738	betaine	HMDB0000043	M34389	M03141	8:18010431-18510431	-0.0548626820889009	0.0543586176831408	0.312843752169686
MR-PCA	3-(4-hydroxyphenyl)lactate	HMDB0000755	mannose	HMDB0000169	M32197	GCST90200435	17:79879970-80379970	-0.151455566718142	0.136532404080195	0.267300245389612
MR-PCA	tyrosine	HMDB0000158	valine	HMDB0000883	bioa_021	M01649	4:99820973-100320973	-0.465441465754093	0.574980422705627	0.418232789184164
MR-PCA	tyrosine	HMDB0000158	valine	HMDB0000883	bioa_021	M01649	4:148735862-149235862	0.0910675990815874	0.495797350400202	0.854265224743875
MR-PCA	tyrosine	HMDB0000158	valine	HMDB0000883	bioa_021	M01649	6:111242119-112017012	-0.0915266836129155	0.138023357851199	0.507250758272425
MR-PCA	tyrosine	HMDB0000158	valine	HMDB0000883	bioa_021	M01649	6:112114361-112614361	-0.0939839001079154	0.403373789907615	0.815765627307346
MR-PCA	tyrosine	HMDB0000158	valine	HMDB0000883	bioa_021	M01649	7:27926305-28426305	-0.620677093507364	0.476682260115346	0.192890002854782
MR-PCA	tyrosine	HMDB0000158	valine	HMDB0000883	bioa_021	M01649	8:8933358-9433358	-0.135984030100568	0.516546932952336	0.792353344257634
MR-PCA	tyrosine	HMDB0000158	valine	HMDB0000883	bioa_021	M01649	10:64816186-65575478	-0.208326571436122	0.552382247956533	0.706068045734869
MR-PCA	tyrosine	HMDB0000158	valine	HMDB0000883	bioa_021	M01649	11:61310081-61810081	0.94017602924624	0.481156310324868	0.0507020531506413
MR-PCA	tyrosine	HMDB0000158	valine	HMDB0000883	bioa_021	M01649	12:20701307-21201307	0.146092704636081	0.534609361721214	0.78464566823913
MR-PCA	tyrosine	HMDB0000158	valine	HMDB0000883	bioa_021	M01649	12:46678393-47435518	0.893072800075633	0.372371490312843	0.0164696472443632
MR-PCA	tyrosine	HMDB0000158	valine	HMDB0000883	bioa_021	M01649	12:56615040-57115040	0.059967145875256	0.35676804391152	0.866516874519281
MR-PCA	tyrosine	HMDB0000158	valine	HMDB0000883	bioa_021	M01649	12:57594049-58094049	0.0949476040969406	0.530761995595904	0.858024680491531
MR-PCA	tyrosine	HMDB0000158	valine	HMDB0000883	bioa_021	M01649	12:59727701-60227701	0.0324745608351648	0.450421949288079	0.942523848708949
MR-PCA	tyrosine	HMDB0000158	valine	HMDB0000883	bioa_021	M01649	12:120845172-121674861	-0.150376467854837	0.378934779627245	0.691485471409673
MR-PCA	tyrosine	HMDB0000158	valine	HMDB0000883	bioa_021	M01649	12:122092964-122592964	0.134187085522943	0.465352352125621	0.773074339092391
MR-PCA	tyrosine	HMDB0000158	valine	HMDB0000883	bioa_021	M01649	15:60649639-61149639	0.564384777763318	0.532680941085353	0.289364164711585
MR-PCA	tyrosine	HMDB0000158	valine	HMDB0000883	bioa_021	M01649	16:71153235-72438683	-0.0997568587355333	0.209145601126674	0.633381164480438
MR-PCA	1-methylurate	HMDB0003099	sphinganine-1-phosphate	HMDB0001383	M34395	GCST90199845	8:18010431-18510431	0.304473109012243	0.0835579327835273	0.0002685832958929
MR-PCA	creatinine	HMDB0000562	bilirubin (z,z)	HMDB0000054	met-d-Creatinine	M27716	1:62775942-63275942	-0.329080501955114	0.585460681484316	0.574055972585309
MR-PCA	creatinine	HMDB0000562	bilirubin (z,z)	HMDB0000054	met-d-Creatinine	M27716	1:78344069-78844069	-0.66013189710482	0.642274495493248	0.304042326208635
MR-PCA	creatinine	HMDB0000562	bilirubin (z,z)	HMDB0000054	met-d-Creatinine	M27716	1:150079982-151190625	-0.0402055514433111	0.482531538689154	0.933595411123792
MR-PCA	creatinine	HMDB0000562	bilirubin (z,z)	HMDB0000054	met-d-Creatinine	M27716	1:212502129-213002129	0.176601867407913	0.538811283996182	0.743091616445825
MR-PCA	creatinine	HMDB0000562	bilirubin (z,z)	HMDB0000054	met-d-Creatinine	M27716	2:15538692-16038692	0.355752813818278	0.568171080097996	0.531225225852606
MR-PCA	creatinine	HMDB0000562	bilirubin (z,z)	HMDB0000054	met-d-Creatinine	M27716	2:18426203-18926203	-0.533896572571275	0.579447066262193	0.356846991733503
MR-PCA	creatinine	HMDB0000562	bilirubin (z,z)	HMDB0000054	met-d-Creatinine	M27716	2:54331356-54831356	-0.447607392562517	0.597515331949708	0.453788202839355
MR-PCA	creatinine	HMDB0000562	bilirubin (z,z)	HMDB0000054	met-d-Creatinine	M27716	2:73303397-74097901	-0.339829151061719	0.619652904856199	0.583404538261309
MR-PCA	creatinine	HMDB0000562	bilirubin (z,z)	HMDB0000054	met-d-Creatinine	M27716	2:121056440-121556440	-0.73428398594568	0.518423262187328	0.156664476287171
MR-PCA	creatinine	HMDB0000562	bilirubin (z,z)	HMDB0000054	met-d-Creatinine	M27716	2:176734544-177234544	-0.858209252014666	0.471959467022317	0.0690036147300999
MR-PCA	creatinine	HMDB0000562	bilirubin (z,z)	HMDB0000054	met-d-Creatinine	M27716	2:211293055-211793055	-0.201619029592212	0.485288609164004	0.677803646957857
MR-PCA	creatinine	HMDB0000562	bilirubin (z,z)	HMDB0000054	met-d-Creatinine	M27716	2:217394852-217894852	0.67629019550657	0.656112185213069	0.302656240307931
MR-PCA	creatinine	HMDB0000562	bilirubin (z,z)	HMDB0000054	met-d-Creatinine	M27716	2:220108198-220608198	0.166845608954341	0.601394537027586	0.781449026229744
MR-PCA	creatinine	HMDB0000562	bilirubin (z,z)	HMDB0000054	met-d-Creatinine	M27716	3:38187471-38687471	0.261247460877483	0.608962228780009	0.667920040208714
MR-PCA	creatinine	HMDB0000562	bilirubin (z,z)	HMDB0000054	met-d-Creatinine	M27716	3:121465319-121965319	-0.561078183900676	0.712363110056049	0.430913467408065
MR-PCA	creatinine	HMDB0000562	bilirubin (z,z)	HMDB0000054	met-d-Creatinine	M27716	3:141462708-141962708	0.288263806594652	0.548865296061236	0.599444477606354
MR-PCA	creatinine	HMDB0000562	bilirubin (z,z)	HMDB0000054	met-d-Creatinine	M27716	3:185024780-185524780	-0.88897120234529	0.676544023648347	0.188850006856405
MR-PCA	creatinine	HMDB0000562	bilirubin (z,z)	HMDB0000054	met-d-Creatinine	M27716	4:76880934-77664144	-0.0365865679392498	0.286383944840912	0.898344004063048
MR-PCA	creatinine	HMDB0000562	bilirubin (z,z)	HMDB0000054	met-d-Creatinine	M27716	4:103323863-104102802	0.44431757603357	0.548543939274213	0.417943334489297
MR-PCA	creatinine	HMDB0000562	bilirubin (z,z)	HMDB0000054	met-d-Creatinine	M27716	5:39144851-39644851	0.0058428084881532	0.462027775413308	0.989910211724456
MR-PCA	creatinine	HMDB0000562	bilirubin (z,z)	HMDB0000054	met-d-Creatinine	M27716	5:53045546-53835870	0.583353227919637	0.390387747426929	0.135099355329405
MR-PCA	creatinine	HMDB0000562	bilirubin (z,z)	HMDB0000054	met-d-Creatinine	M27716	5:176565124-177065124	0.351486257116519	0.398799788640725	0.378122898171813
MR-PCA	creatinine	HMDB0000562	bilirubin (z,z)	HMDB0000054	met-d-Creatinine	M27716	6:43556335-44056335	0.323157343090013	0.503505294708291	0.520993189954083
MR-PCA	creatinine	HMDB0000562	bilirubin (z,z)	HMDB0000054	met-d-Creatinine	M27716	6:108750742-109250742	0.190310418719716	0.559404530209212	0.733704575377948
MR-PCA	creatinine	HMDB0000562	bilirubin (z,z)	HMDB0000054	met-d-Creatinine	M27716	6:133547208-134047208	-0.1782802981417	0.52563686551271	0.734481606890513
MR-PCA	creatinine	HMDB0000562	bilirubin (z,z)	HMDB0000054	met-d-Creatinine	M27716	6:160418389-160927934	0.0324651451626345	0.307132195412653	0.91581709401317
MR-PCA	creatinine	HMDB0000562	bilirubin (z,z)	HMDB0000054	met-d-Creatinine	M27716	7:25488956-25988956	0.813192208042564	0.530479705782254	0.125291267130437
MR-PCA	creatinine	HMDB0000562	bilirubin (z,z)	HMDB0000054	met-d-Creatinine	M27716	7:76984640-77791673	-0.979230034005243	0.614289893477543	0.11091709683927
MR-PCA	creatinine	HMDB0000562	bilirubin (z,z)	HMDB0000054	met-d-Creatinine	M27716	7:128492221-128992221	-0.650261993066868	0.634510482482648	0.305445925806038
MR-PCA	creatinine	HMDB0000562	bilirubin (z,z)	HMDB0000054	met-d-Creatinine	M27716	7:151165041-151665041	0.127666197515771	0.323813035156101	0.693389843597004
MR-PCA	creatinine	HMDB0000562	bilirubin (z,z)	HMDB0000054	met-d-Creatinine	M27716	7:155370831-155870831	-0.110034945328443	0.466679005487057	0.813601111242905
MR-PCA	creatinine	HMDB0000562	bilirubin (z,z)	HMDB0000054	met-d-Creatinine	M27716	8:8031142-9250941	0.266221654852616	0.474801663843987	0.575001547457942
MR-PCA	creatinine	HMDB0000562	bilirubin (z,z)	HMDB0000054	met-d-Creatinine	M27716	8:10561829-11945872	0.531720147610725	0.507170784256573	0.294452267410067
MR-PCA	creatinine	HMDB0000562	bilirubin (z,z)	HMDB0000054	met-d-Creatinine	M27716	8:19609539-20109539	-0.0921506396957274	0.517266102809385	0.858605656249213
MR-PCA	creatinine	HMDB0000562	bilirubin (z,z)	HMDB0000054	met-d-Creatinine	M27716	8:23527006-24027006	0.0544426695768891	0.564749106599485	0.923201688784763
MR-PCA	creatinine	HMDB0000562	bilirubin (z,z)	HMDB0000054	met-d-Creatinine	M27716	9:71184707-71684707	0.0737382370513733	0.496244660303958	0.881875187679372
MR-PCA	creatinine	HMDB0000562	bilirubin (z,z)	HMDB0000054	met-d-Creatinine	M27716	10:52398454-52898454	-0.439662977702416	0.568922755744711	0.439641302689451
MR-PCA	creatinine	HMDB0000562	bilirubin (z,z)	HMDB0000054	met-d-Creatinine	M27716	11:15629946-16129946	-0.303817300167081	0.608337264632945	0.617481791716935
MR-PCA	creatinine	HMDB0000562	bilirubin (z,z)	HMDB0000054	met-d-Creatinine	M27716	11:30504837-31294673	0.418145479232758	0.477639373893605	0.381333557541362
MR-PCA	creatinine	HMDB0000562	bilirubin (z,z)	HMDB0000054	met-d-Creatinine	M27716	11:116373213-117240760	-0.258158201356693	0.373627779670306	0.489596816726615
MR-PCA	creatinine	HMDB0000562	bilirubin (z,z)	HMDB0000054	met-d-Creatinine	M27716	15:41118334-41871842	0.0609434408974869	0.530376750699451	0.90851967414842
MR-PCA	creatinine	HMDB0000562	bilirubin (z,z)	HMDB0000054	met-d-Creatinine	M27716	15:45400360-46179051	0.154640641614838	0.343785779634709	0.652842496252199
MR-PCA	creatinine	HMDB0000562	bilirubin (z,z)	HMDB0000054	met-d-Creatinine	M27716	15:53700578-54200578	0.536221018771254	0.544396616802018	0.324632776972568
MR-PCA	creatinine	HMDB0000562	bilirubin (z,z)	HMDB0000054	met-d-Creatinine	M27716	15:76097375-76597375	-0.359644093882785	0.535607046290981	0.501921128381212
MR-PCA	creatinine	HMDB0000562	bilirubin (z,z)	HMDB0000054	met-d-Creatinine	M27716	16:20142332-21335139	-0.176047112567581	0.287322451678032	0.540064027802514
MR-PCA	creatinine	HMDB0000562	bilirubin (z,z)	HMDB0000054	met-d-Creatinine	M27716	16:89453424-89953424	-0.478768756606554	0.609464769302881	0.432127602120036
MR-PCA	creatinine	HMDB0000562	bilirubin (z,z)	HMDB0000054	met-d-Creatinine	M27716	17:19176536-19724875	0.093178582704168	0.693787173958925	0.893161973706037
MR-PCA	creatinine	HMDB0000562	bilirubin (z,z)	HMDB0000054	met-d-Creatinine	M27716	17:37200083-37954217	-0.161713129542799	0.459942997032901	0.725142877364619
MR-PCA	creatinine	HMDB0000562	bilirubin (z,z)	HMDB0000054	met-d-Creatinine	M27716	17:58690466-59700441	-0.156774629166443	0.366056752321692	0.668447589816917
MR-PCA	creatinine	HMDB0000562	bilirubin (z,z)	HMDB0000054	met-d-Creatinine	M27716	19:32940263-33709298	-0.653120797009387	0.517021249221004	0.206503724008245
MR-PCA	creatinine	HMDB0000562	bilirubin (z,z)	HMDB0000054	met-d-Creatinine	M27716	20:32653904-33537782	1.33532142268986	0.583796719933054	0.0221780002584248
MR-PCA	creatinine	HMDB0000562	bilirubin (z,z)	HMDB0000054	met-d-Creatinine	M27716	22:38345240-38845240	0.643186233989386	0.563168554466188	0.253418781702001
MR-PCA	dihydroorotate	HMDB03349	glycine	HMDB0000123	GCST90200444	bioa_008	5:53379047-53879047	-0.103703464442817	0.0338817154943832	0.0022078327554957
MR-PCA	dihydroorotate	HMDB03349	glycine	HMDB0000123	GCST90200444	bioa_008	10:104381189-105206827	-0.0093244397084574	0.0441938440432219	0.832895417915874
MR-PCA	dihydroorotate	HMDB03349	glycine	HMDB0000123	GCST90200444	bioa_008	10:125910495-126410495	0.0142643860025402	0.0333121063316459	0.668502411534934
MR-PCA	dihydroorotate	HMDB03349	glycine	HMDB0000123	GCST90200444	bioa_008	11:122683181-123183181	0.0545266790971185	0.0446103922317316	0.221599311834576
MR-PCA	dihydroorotate	HMDB03349	glycine	HMDB0000123	GCST90200444	bioa_008	15:77921365-78954732	-0.0030913240164115	0.0153344500567083	0.840234600627749
MR-PCA	sphingosine	HMDB0000252	sarcosine	HMDB0000271	GCST90200385	GCST90200291	3:56598999-57098999	0.02907905904974	0.08712607844022	0.738561889934586
MR-PCA	histidine	HMDB0000177	glycochenodeoxycholate	HMDB0000637	met-d-His	GCST90200342	1:168963261-169463261	-0.0781585017168076	0.531718479485754	0.883138128496283
MR-PCA	histidine	HMDB0000177	glycochenodeoxycholate	HMDB0000637	met-d-His	GCST90200342	2:27491237-27991237	0.203303850819686	0.477640847339757	0.670368967131487
MR-PCA	histidine	HMDB0000177	glycochenodeoxycholate	HMDB0000637	met-d-His	GCST90200342	2:211290507-212074453	-0.234897041084491	0.234768618971632	0.31704585671201
MR-PCA	histidine	HMDB0000177	glycochenodeoxycholate	HMDB0000637	met-d-His	GCST90200342	3:148408762-149190142	0.173698853594599	0.256460170817905	0.498219638185815
MR-PCA	histidine	HMDB0000177	glycochenodeoxycholate	HMDB0000637	met-d-His	GCST90200342	6:134622121-135122121	0.165518813270999	0.375069208395121	0.658994336983614
MR-PCA	histidine	HMDB0000177	glycochenodeoxycholate	HMDB0000637	met-d-His	GCST90200342	11:8005408-8505408	0.214708391899285	0.33305148752766	0.519140887397467
MR-PCA	histidine	HMDB0000177	glycochenodeoxycholate	HMDB0000637	met-d-His	GCST90200342	12:46932531-47432531	1.03574715325199	0.435076491571317	0.0172840314755414
MR-PCA	histidine	HMDB0000177	glycochenodeoxycholate	HMDB0000637	met-d-His	GCST90200342	12:56610020-57110020	0.745613439342514	0.33165493210337	0.0245659725201566
MR-PCA	histidine	HMDB0000177	glycochenodeoxycholate	HMDB0000637	met-d-His	GCST90200342	12:95659569-96755187	-0.0674142925225165	0.111787730275081	0.546471251175956
MR-PCA	histidine	HMDB0000177	glycochenodeoxycholate	HMDB0000637	met-d-His	GCST90200342	14:21241151-21765620	0.175221001091751	0.211423711601399	0.407236249117772
MR-PCA	histidine	HMDB0000177	glycochenodeoxycholate	HMDB0000637	met-d-His	GCST90200342	14:24625832-25125832	-0.545712346991649	0.333868550355801	0.102151266089895
MR-PCA	histidine	HMDB0000177	glycochenodeoxycholate	HMDB0000637	met-d-His	GCST90200342	14:94599201-95099201	-0.321599027016792	0.354688689299791	0.364561299006636
MR-PCA	histidine	HMDB0000177	glycochenodeoxycholate	HMDB0000637	met-d-His	GCST90200342	15:43028726-45092210	0.706572924749174	0.44082435874832	0.108968976455033
MR-PCA	histidine	HMDB0000177	glycochenodeoxycholate	HMDB0000637	met-d-His	GCST90200342	20:38915692-39415692	0.163770055634788	0.391218370521817	0.67549719374587
MR-PCA	2-aminobutyrate	HMDB0000452	dehydroepiandrosterone sulfate (dhea-s)	HMDB0001032	M32348	M32425	2:64958074-65458074	0.127874632790075	0.0986698135891828	0.194980532555308
MR-PCA	2-aminobutyrate	HMDB0000452	dehydroepiandrosterone sulfate (dhea-s)	HMDB0001032	M32348	M32425	4:88993818-89493818	0.125503031769784	0.149735973630141	0.401939618328611
MR-PCA	mannose	HMDB0000169	3-methyl-2-oxobutyrate	HMDB0000019	M00584	M21047	2:27182547-28770083	-0.180870468905343	0.0571190872702545	0.0015425860983713
MR-PCA	n-stearoyl-sphingosine (d18:1/18:0)*	HMDB0004950	choline	HMDB0000097	GCST90200341	GCST90200327	10:64645010-65401382	-0.279984268086874	0.13343741186122	0.035883583845234
MR-PCA	n-stearoyl-sphingosine (d18:1/18:0)*	HMDB0004950	choline	HMDB0000097	GCST90200341	GCST90200327	14:63982220-64482220	-0.0324107193510069	0.1372033708147	0.81325891208007
MR-PCA	n-stearoyl-sphingosine (d18:1/18:0)*	HMDB0004950	choline	HMDB0000097	GCST90200341	GCST90200327	18:55052269-55552269	0.183440244109145	0.0859885431408237	0.0328992804627582
MR-PCA	n-stearoyl-sphingosine (d18:1/18:0)*	HMDB0004950	choline	HMDB0000097	GCST90200341	GCST90200327	19:8013648-8513648	0.0533000200056941	0.0646697968208237	0.409833187976118
MR-PCA	biliverdin	HMDB0001008	phenylpyruvate	HMDB0000205	GCST90200706	GCST90200365	2:233898737-234978158	-0.0437968121309492	0.0267161415210797	0.101142682655006
MR-PCA	biliverdin	HMDB0001008	phenylpyruvate	HMDB0000205	GCST90200706	GCST90200365	12:21102315-21602315	-0.274029007138128	0.108032055906741	0.0111949879497798
MR-PCA	beta-citrylglutamate	HMDB0241915	urate	HMDB0000289	GCST90199911	M01604	3:183486882-183986882	0.0647364749746694	0.114606378320938	0.572169490450188
MR-PCA	beta-citrylglutamate	HMDB0241915	urate	HMDB0000289	GCST90199911	M01604	11:88203934-92094388	0.0091215192586961	0.0336031013891179	0.786045925839994
MR-PCA	dehydroepiandrosterone sulfate (dhea-s)	HMDB0001032	sphinganine-1-phosphate	HMDB0001383	M32425	GCST90199845	7:98868801-99739571	-0.12716836190499	0.113161174313922	0.261106002737711
MR-PCA	dehydroepiandrosterone sulfate (dhea-s)	HMDB0001032	sphinganine-1-phosphate	HMDB0001383	M32425	GCST90199845	19:48115523-48615523	-0.171832401634	0.116781861965467	0.14118396876852
MR-PCA	caffeine	HMDB0001847	sarcosine	HMDB0000271	M00569	GCST90200291	7:17037106-17537106	-0.0028219898077713	0.126519088577909	0.982204776858906
MR-PCA	caffeine	HMDB0001847	sarcosine	HMDB0000271	M00569	GCST90200291	15:74777880-75277880	-0.115892375017262	0.140269769007319	0.408684616033611
MR-PCA	cortisol	HMDB0000063	pyruvate	HMDB0000243	GCST90200378	M00599	14:94554700-95054700	-0.162948703601744	0.155207356573686	0.293774460901636
MR-PCA	uridine	HMDB0000296	n-palmitoyl-sphingosine (d18:1/16:0)	HMDB0004949	M00606	GCST90200336	22:50693423-51193423	-0.15309806282629	0.106361708339428	0.15003450928522
MR-PCA	tryptophan	HMDB0000929	phenylalanine	HMDB0000159	GCST90200441	GCST90200396	4:156527528-157027528	0.332017216598564	0.0903805620215439	0.00023920692184
MR-PCA	tryptophan	HMDB0000929	phenylalanine	HMDB0000159	GCST90200441	GCST90200396	6:111301079-112053797	0.376819322161729	0.0982028574961655	0.0001244692759172
MR-PCA	betaine	HMDB0000043	arachidonate (20:4n6)	HMDB0001043	M03141	GCST90200358	2:211337631-211837631	-0.0267872534248373	0.0905772449423629	0.767429161541925
MR-PCA	betaine	HMDB0000043	arachidonate (20:4n6)	HMDB0001043	M03141	GCST90200358	5:78095798-78666416	-0.143472508400685	0.0877064123733732	0.101875821072529
MR-PCA	betaine	HMDB0000043	arachidonate (20:4n6)	HMDB0001043	M03141	GCST90200358	12:30349-530349	-0.0922677273318689	0.146587567559844	0.529062605822811
MR-PCA	creatine	HMDB0000064	arginine	HMDB0000517	M27718	GCST90200372	2:211346498-211846498	-0.277332565021731	0.0847174262236705	0.0010617972049366
MR-PCA	alpha-ketoglutaramate*	HMDB0001552	sulfate*	HMDB01448	GCST90199885	GCST90199896	3:99879368-100379368	0.0677617881836076	0.0674451949811134	0.315044179202657
MR-PCA	bilirubin (z,z)	HMDB0000054	kynurenate	HMDB0000715	M27716	GCST90200454	2:234140469-234918570	0.0018136082562684	0.0344014287166513	0.957955815649911
MR-PCA	arachidonate (20:4n6)	HMDB0001043	glycohyocholate	HMDB0000138	GCST90200358	GCST90199935	11:61052244-62029047	-0.12589637100884	0.0525126831702553	0.0165097724165543
MR-PCA	adenosine	HMDB0000050	alpha-aminoadipic acid	HMDB0000510	M00555	bioa_025	1:109564880-110064880	0.121944339465412	0.102523379954245	0.23427067155329
MR-PCA	adenosine	HMDB0000050	alpha-aminoadipic acid	HMDB0000510	M00555	bioa_025	6:96128415-96628415	0.0572889274865715	0.184634121508892	0.756345352592048
MR-PCA	tyrosine	HMDB0000158	hippurate	HMDB0000714	GCST90200427	M15753	6:111308006-112158646	-0.0914828973924197	0.117233039324998	0.435184412143476
MR-PCA	n-acetyl-aspartyl-glutamate (naag)	HMDB0001067	tryptophan	HMDB0000929	GCST90200684	GCST90200441	11:45663099-50986366	0.0498929817414967	0.0218765734928024	0.0225686939497643
MR-PCA	n-acetyl-aspartyl-glutamate (naag)	HMDB0001067	tryptophan	HMDB0000929	GCST90200684	GCST90200441	11:54602007-58367668	0.0699195109042164	0.0344262060558981	0.042255329327565
MR-PCA	cytidine	HMDB0000089	inositol 1-phosphate (i1p)	HMDB0000213	GCST90200429	M01481	15:85255020-85755020	-0.201608576238465	0.269175179838614	0.45386534136998
MR-PCA	2-aminobutyrate	HMDB0000452	glycochenodeoxycholate	HMDB0000637	GCST90200305	GCST90200342	2:64970910-65470910	-0.0020219796472411	0.0836014617748064	0.980704295883591
MR-PCA	2-aminobutyrate	HMDB0000452	glycochenodeoxycholate	HMDB0000637	GCST90200305	GCST90200342	4:88993818-89493818	0.100637084785841	0.113812812815954	0.376570258635626
MR-PCA	serine	HMDB0000187	biliverdin	HMDB0001008	M32315	GCST90200706	1:119966025-120466025	0.0752219594245071	0.0762170372369707	0.323670016299571
MR-PCA	serine	HMDB0000187	biliverdin	HMDB0001008	M32315	GCST90200706	2:211323559-211823559	0.22066424094006	0.0923619751707594	0.0168885865150294
MR-PCA	serine	HMDB0000187	biliverdin	HMDB0001008	M32315	GCST90200706	7:55822010-56322010	-0.142032656316117	0.135294751433731	0.293809306212842
MR-PCA	3-aminoisobutyrate	HMDB0002166	isoleucine	HMDB0000172	GCST90200310	GCST90200399	3:66115384-66615384	0.138441325779709	0.154110296560687	0.369011638464742
MR-PCA	3-aminoisobutyrate	HMDB0002166	isoleucine	HMDB0000172	GCST90200310	GCST90200399	5:34511619-35593952	-0.0520876165917252	0.0264770250903947	0.0491513978434364
MR-PCA	3-aminoisobutyrate	HMDB0002166	isoleucine	HMDB0000172	GCST90200310	GCST90200399	5:35822024-36322024	0.187417648420108	0.0857286313237729	0.0288029258352536
MR-PCA	3-aminoisobutyrate	HMDB0002166	isoleucine	HMDB0000172	GCST90200310	GCST90200399	12:89320-602261	0.0613596951432617	0.0704398284745705	0.383702960166157
MR-PCA	7-methylxanthine	HMDB0001991	cytidine	HMDB0000089	GCST90199754	GCST90200429	1:197801712-198301712	0.143283175455556	0.112142029851276	0.201357414712379
MR-PCA	7-methylxanthine	HMDB0001991	cytidine	HMDB0000089	GCST90199754	GCST90200429	15:74777880-75578595	-0.0383072685508018	0.119963911686683	0.749481388789826
MR-PCA	oleamide	HMDB0002117	2-hydroxyglutarate	HMDB0059655	M32458	M37253	12:21138621-21638621	-0.095215277242457	0.103442279940935	0.357328405906622
MR-PCA	oleamide	HMDB0002117	2-hydroxyglutarate	HMDB0059655	M32458	M37253	19:15740431-16240431	0.222826530419557	0.149042624019602	0.134900771289137
MR-PCA	cholesterol	HMDB0000067	s-1-pyrroline-5-carboxylate	HMDB0001301	M00063	GCST90200381	1:109571511-110071511	0.0847095223507891	0.15218825162148	0.57779383184317
MR-PCA	5-oxoproline	HMDB0000267	alpha-ketobutyrate	HMDB0000005	M01494	GCST90200438	8:144903138-145403138	0.0046861410832113	0.0458809878452108	0.918648025755797
MR-PCA	betaine	HMDB0000043	3-methyl-2-oxobutyrate	HMDB0000019	M03141	GCST90199677	2:211337631-211837631	-0.16587841661736	0.0906553566182836	0.0672843967465149
MR-PCA	betaine	HMDB0000043	3-methyl-2-oxobutyrate	HMDB0000019	M03141	GCST90199677	5:78095798-78666416	0.0105705681730131	0.0878094668783628	0.90418155156464
MR-PCA	betaine	HMDB0000043	3-methyl-2-oxobutyrate	HMDB0000019	M03141	GCST90199677	12:30349-530349	-0.14014017980405	0.146746199677962	0.339586108604156
MR-PCA	glycine	HMDB0000123	1-methylxanthine	HMDB0010738	met-d-Gly	GCST90199763	1:11606378-12106378	-0.522287145959543	0.519678374352285	0.314887232338343
MR-PCA	glycine	HMDB0000123	1-methylxanthine	HMDB0010738	met-d-Gly	GCST90199763	1:75982013-76482013	-0.534557754856519	0.341211783103535	0.117197678893831
MR-PCA	glycine	HMDB0000123	1-methylxanthine	HMDB0010738	met-d-Gly	GCST90199763	1:120004506-120504506	-0.535776284742358	0.381683177207083	0.160402263767283
MR-PCA	glycine	HMDB0000123	1-methylxanthine	HMDB0010738	met-d-Gly	GCST90199763	1:151589838-152089838	0.0596550178712968	0.607515220323741	0.921777373216774
MR-PCA	glycine	HMDB0000123	1-methylxanthine	HMDB0010738	met-d-Gly	GCST90199763	2:165276338-165776338	0.0728326423132812	0.453028131737771	0.872275754745003
MR-PCA	glycine	HMDB0000123	1-methylxanthine	HMDB0010738	met-d-Gly	GCST90199763	2:208538752-212979649	-0.0300751503686917	0.0333647698752837	0.367373342849376
MR-PCA	glycine	HMDB0000123	1-methylxanthine	HMDB0010738	met-d-Gly	GCST90199763	2:226790540-227290540	-0.382466898390873	0.457030224481588	0.402675467554218
MR-PCA	glycine	HMDB0000123	1-methylxanthine	HMDB0010738	met-d-Gly	GCST90199763	3:12110357-12610357	0.595923818548232	0.412713293286649	0.148762270701315
MR-PCA	glycine	HMDB0000123	1-methylxanthine	HMDB0010738	met-d-Gly	GCST90199763	3:48534270-49826414	0.617594463255138	0.398426467349695	0.121121373248232
MR-PCA	glycine	HMDB0000123	1-methylxanthine	HMDB0010738	met-d-Gly	GCST90199763	3:125116791-126249375	-0.315812373913804	0.149657634903592	0.0348383523472078
MR-PCA	glycine	HMDB0000123	1-methylxanthine	HMDB0010738	met-d-Gly	GCST90199763	4:102676923-103438709	-0.157744084933445	0.405282362335041	0.697113256730565
MR-PCA	glycine	HMDB0000123	1-methylxanthine	HMDB0010738	met-d-Gly	GCST90199763	5:90005685-90505685	-0.0012565390165586	0.471904681453277	0.997875477959717
MR-PCA	glycine	HMDB0000123	1-methylxanthine	HMDB0010738	met-d-Gly	GCST90199763	5:131427047-131927047	-0.353634025032378	0.591651748569506	0.550035867467369
MR-PCA	glycine	HMDB0000123	1-methylxanthine	HMDB0010738	met-d-Gly	GCST90199763	6:131620261-132120261	-0.239954033178195	0.711040041327225	0.735763312186774
MR-PCA	glycine	HMDB0000123	1-methylxanthine	HMDB0010738	met-d-Gly	GCST90199763	6:160518860-161018860	0.185641610943219	0.458735002327312	0.685711575020907
MR-PCA	glycine	HMDB0000123	1-methylxanthine	HMDB0010738	met-d-Gly	GCST90199763	7:55560073-56715237	0.0575536295528976	0.239769945711176	0.810301666560667
MR-PCA	glycine	HMDB0000123	1-methylxanthine	HMDB0010738	met-d-Gly	GCST90199763	8:8915380-9434231	0.160998212805774	0.227362174234501	0.478874809959894
MR-PCA	glycine	HMDB0000123	1-methylxanthine	HMDB0010738	met-d-Gly	GCST90199763	8:17169461-17669461	0.325641228300145	0.318601512154999	0.30673561897885
MR-PCA	glycine	HMDB0000123	1-methylxanthine	HMDB0010738	met-d-Gly	GCST90199763	8:126212070-126756694	-0.405306437210046	0.253826200891907	0.110313142565087
MR-PCA	glycine	HMDB0000123	1-methylxanthine	HMDB0010738	met-d-Gly	GCST90199763	9:5668443-7086536	0.281135435322368	0.173379860002312	0.104910459463519
MR-PCA	glycine	HMDB0000123	1-methylxanthine	HMDB0010738	met-d-Gly	GCST90199763	11:8005408-8505408	0.421625238941728	0.30847877012469	0.171691604916892
MR-PCA	glycine	HMDB0000123	1-methylxanthine	HMDB0010738	met-d-Gly	GCST90199763	12:115016-615016	-0.384977821412929	0.40656637933596	0.343689591520656
MR-PCA	glycine	HMDB0000123	1-methylxanthine	HMDB0010738	met-d-Gly	GCST90199763	12:21136493-21636493	-0.544411683764999	0.474495722533539	0.251237853313248
MR-PCA	glycine	HMDB0000123	1-methylxanthine	HMDB0010738	met-d-Gly	GCST90199763	12:46468358-47667420	0.23297266072542	0.267398542700991	0.383614234091489
MR-PCA	glycine	HMDB0000123	1-methylxanthine	HMDB0010738	met-d-Gly	GCST90199763	12:56615338-57115338	0.178737961785291	0.351296209365565	0.610895511521442
MR-PCA	glycine	HMDB0000123	1-methylxanthine	HMDB0010738	met-d-Gly	GCST90199763	12:57516305-58016305	0.103361168805898	0.404541362369009	0.798335319599519
MR-PCA	glycine	HMDB0000123	1-methylxanthine	HMDB0010738	met-d-Gly	GCST90199763	12:59343804-59843804	0.209503633779905	0.456732298105638	0.646448782769552
MR-PCA	glycine	HMDB0000123	1-methylxanthine	HMDB0010738	met-d-Gly	GCST90199763	13:50472895-50972895	0.313234638931777	0.441526987630376	0.478054658221473
MR-PCA	glycine	HMDB0000123	1-methylxanthine	HMDB0010738	met-d-Gly	GCST90199763	14:100551720-101051720	0.841701838642982	0.450004101869208	0.0614239237403188
MR-PCA	glycine	HMDB0000123	1-methylxanthine	HMDB0010738	met-d-Gly	GCST90199763	15:42451374-42951374	0.0452065168904935	0.523349789834552	0.931165010394366
MR-PCA	glycine	HMDB0000123	1-methylxanthine	HMDB0010738	met-d-Gly	GCST90199763	15:43028726-44613739	-0.626807793007442	0.478563692800661	0.190274061347024
MR-PCA	glycine	HMDB0000123	1-methylxanthine	HMDB0010738	met-d-Gly	GCST90199763	15:58180763-58713267	0.0714407175981364	0.311391841399502	0.818539494641207
MR-PCA	glycine	HMDB0000123	1-methylxanthine	HMDB0010738	met-d-Gly	GCST90199763	16:79678196-80178196	0.556757005536691	0.551194680126471	0.312451502631328
MR-PCA	glycine	HMDB0000123	1-methylxanthine	HMDB0010738	met-d-Gly	GCST90199763	16:80626853-81422810	0.138039975081408	0.17048149067142	0.418108867999388
MR-PCA	glycine	HMDB0000123	1-methylxanthine	HMDB0010738	met-d-Gly	GCST90199763	17:45235982-45996386	0.218338779569135	0.412444516149607	0.596543716416497
MR-PCA	glycine	HMDB0000123	1-methylxanthine	HMDB0010738	met-d-Gly	GCST90199763	19:17984588-18484588	0.957278680711125	0.461610603962699	0.0380997791551509
MR-PCA	glutamine	HMDB0000641	isoursodeoxycholate	HMDB0000686	bioa_006	GCST90199892	2:27200724-28253174	-0.607991481109694	0.276815418696412	0.0280648510837987
MR-PCA	glutamine	HMDB0000641	isoursodeoxycholate	HMDB0000686	bioa_006	GCST90199892	2:191299636-192089976	-0.83966969265093	0.316051153534525	0.0078897342246951
MR-PCA	glutamine	HMDB0000641	isoursodeoxycholate	HMDB0000686	bioa_006	GCST90199892	6:20469561-20969561	-0.0024233188918135	0.535328037089587	0.996388154566655
MR-PCA	glutamine	HMDB0000641	isoursodeoxycholate	HMDB0000686	bioa_006	GCST90199892	7:72732874-73232874	-1.05038307262394	0.408043720979508	0.0100474363903484
MR-PCA	glutamine	HMDB0000641	isoursodeoxycholate	HMDB0000686	bioa_006	GCST90199892	8:134082558-134582558	0.529760927841759	0.374859753454491	0.157589771885478
MR-PCA	glutamine	HMDB0000641	isoursodeoxycholate	HMDB0000686	bioa_006	GCST90199892	9:4032942-4532942	-0.238281917065301	0.413118112350476	0.564082108966477
MR-PCA	glutamine	HMDB0000641	isoursodeoxycholate	HMDB0000686	bioa_006	GCST90199892	10:64798306-65565800	-0.637292493824786	0.608523179007604	0.294971716156707
MR-PCA	glutamine	HMDB0000641	isoursodeoxycholate	HMDB0000686	bioa_006	GCST90199892	10:99109412-99609412	0.0342358396106141	0.241269062221889	0.887159781097988
MR-PCA	glutamine	HMDB0000641	isoursodeoxycholate	HMDB0000686	bioa_006	GCST90199892	12:46679007-47711183	0.265123993592333	0.226785430737409	0.242382624079306
MR-PCA	glutamine	HMDB0000641	isoursodeoxycholate	HMDB0000686	bioa_006	GCST90199892	12:56615040-57375879	-0.0307020912960534	0.0931924419532939	0.741816867570707
MR-PCA	glutamine	HMDB0000641	isoursodeoxycholate	HMDB0000686	bioa_006	GCST90199892	12:59344212-60165849	-0.696215191006182	0.322870629783428	0.0310580112378524
MR-PCA	glutamine	HMDB0000641	isoursodeoxycholate	HMDB0000686	bioa_006	GCST90199892	14:100594368-101094368	-0.648610674983999	0.435557377935648	0.136447628645038
MR-PCA	glutamine	HMDB0000641	isoursodeoxycholate	HMDB0000686	bioa_006	GCST90199892	15:58477325-58977325	0.255034048075851	0.384668098278119	0.507332054340957
MR-PCA	orotidine	HMDB0000788	glycerol	HMDB0000131	GCST90200681	GCST90200325	3:124271035-124771035	-0.0921814290518947	0.131698923713572	0.483964375526676
MR-PCA	orotidine	HMDB0000788	glycerol	HMDB0000131	GCST90200681	GCST90200325	16:20142332-20642332	0.054367301825709	0.109738311267642	0.620298871654446
MR-PCA	orotidine	HMDB0000788	glycerol	HMDB0000131	GCST90200681	GCST90200325	17:72554076-74203469	0.0136518786403784	0.0263834552764107	0.604848420202269
MR-PCA	2-aminobutyrate	HMDB0000452	1,7-dimethylurate	HMDB0011103	M32348	GCST90199756	2:64958074-65458074	-0.112402317377342	0.0978385263412935	0.250615619051369
MR-PCA	2-aminobutyrate	HMDB0000452	1,7-dimethylurate	HMDB0011103	M32348	GCST90199756	4:88993818-89493818	-0.106054825459504	0.133984627538204	0.428626186526835
MR-PCA	inosine	HMDB0000195	2-oxoarginine*	HMDB0004225	M01123	GCST90199903	6:85876680-86677325	-0.061847305681916	0.0681718801296185	0.364287269591454
MR-PCA	threonine	HMDB0000167	3-ureidopropionate	HMDB0000026	GCST90200432	GCST90200283	2:27589369-28089369	0.256049139554841	0.108746078089057	0.0185446615545794
MR-PCA	threonine	HMDB0000167	3-ureidopropionate	HMDB0000026	GCST90200432	GCST90200283	2:211290507-211790507	-0.0092243503177645	0.123557352869496	0.940488078231292
MR-PCA	threonine	HMDB0000167	3-ureidopropionate	HMDB0000026	GCST90200432	GCST90200283	12:46938082-47438082	-0.233106662964861	0.102468983655515	0.0229119457242299
MR-PCA	threonine	HMDB0000167	3-ureidopropionate	HMDB0000026	GCST90200432	GCST90200283	14:100594368-101094368	0.065135552323498	0.11547057460934	0.572694321950523
MR-PCA	glutamine	HMDB0000641	citrulline	HMDB0000904	bioa_006	M02132	2:27200724-28253174	0.48104714441087	0.28279622268997	0.0889358363222543
MR-PCA	glutamine	HMDB0000641	citrulline	HMDB0000904	bioa_006	M02132	2:191299636-192089976	0.0870212119266662	0.329881107479114	0.791937361555053
MR-PCA	glutamine	HMDB0000641	citrulline	HMDB0000904	bioa_006	M02132	6:20469561-20969561	0.156599415878986	0.544524218925948	0.773661028227557
MR-PCA	glutamine	HMDB0000641	citrulline	HMDB0000904	bioa_006	M02132	7:72732874-73232874	0.250448656699248	0.430031552312472	0.560299974041786
MR-PCA	glutamine	HMDB0000641	citrulline	HMDB0000904	bioa_006	M02132	8:17122121-17622121	0.391184454998715	0.378338711367372	0.301158124400861
MR-PCA	glutamine	HMDB0000641	citrulline	HMDB0000904	bioa_006	M02132	8:134082558-134582558	0.0097802131862689	0.418266772831433	0.981344991823928
MR-PCA	glutamine	HMDB0000641	citrulline	HMDB0000904	bioa_006	M02132	9:4032942-4532942	1.30626304127187	0.422466086075933	0.0019881617342014
MR-PCA	glutamine	HMDB0000641	citrulline	HMDB0000904	bioa_006	M02132	10:64798306-65565800	-0.621442954473201	0.632522842075532	0.325861942297505
MR-PCA	glutamine	HMDB0000641	citrulline	HMDB0000904	bioa_006	M02132	10:99109412-99609412	0.117745658574247	0.255650098858742	0.645104633919365
MR-PCA	glutamine	HMDB0000641	citrulline	HMDB0000904	bioa_006	M02132	11:8003049-8503049	0.602717064445946	0.353451057306407	0.0881506307991285
MR-PCA	glutamine	HMDB0000641	citrulline	HMDB0000904	bioa_006	M02132	12:46679007-47711183	0.94789213276032	0.231731418778519	4.30486149027922e-05
MR-PCA	glutamine	HMDB0000641	citrulline	HMDB0000904	bioa_006	M02132	12:56615040-57375879	0.18494749872303	0.0963949033062623	0.0550294085435096
MR-PCA	glutamine	HMDB0000641	citrulline	HMDB0000904	bioa_006	M02132	12:59344212-60165849	0.39125833509017	0.351101641062043	0.265119023092895
MR-PCA	glutamine	HMDB0000641	citrulline	HMDB0000904	bioa_006	M02132	14:100594368-101094368	0.13297424691331	0.565556638010019	0.814114813527008
MR-PCA	glutamine	HMDB0000641	citrulline	HMDB0000904	bioa_006	M02132	15:58477325-58977325	-0.0554666602037123	0.41252269552867	0.893041027034141
MR-PCA	citrate	HMDB0000094	alanine	HMDB0000161	met-d-Citrate	met-d-Ala	1:54822726-55322726	-0.021355044327757	0.097832573304655	0.827209760099315
MR-PCA	citrate	HMDB0000094	alanine	HMDB0000161	met-d-Citrate	met-d-Ala	1:206967359-207467359	0.698820417894137	0.0762699351001659	5.072633028248151e-20
MR-PCA	citrate	HMDB0000094	alanine	HMDB0000161	met-d-Citrate	met-d-Ala	2:6909613-7409613	0.440338103183617	0.0832990582205919	1.2486188139292e-07
MR-PCA	citrate	HMDB0000094	alanine	HMDB0000161	met-d-Citrate	met-d-Ala	2:211290507-211790507	0.604397864856465	0.103499121030342	5.2312958131478115e-09
MR-PCA	citrate	HMDB0000094	alanine	HMDB0000161	met-d-Citrate	met-d-Ala	2:241907241-242693157	0.27520647832587	0.112873954751672	0.014761617241827
MR-PCA	citrate	HMDB0000094	alanine	HMDB0000161	met-d-Citrate	met-d-Ala	4:77164144-77664144	-0.619147461491488	0.151040099976648	4.14534617651203e-05
MR-PCA	citrate	HMDB0000094	alanine	HMDB0000161	met-d-Citrate	met-d-Ala	5:14438417-15122542	-0.0036827150115032	0.0338416616978811	0.913343727822215
MR-PCA	citrate	HMDB0000094	alanine	HMDB0000161	met-d-Citrate	met-d-Ala	5:43252947-44074677	0.0427562173536668	0.0847008708745628	0.613705803244591
MR-PCA	citrate	HMDB0000094	alanine	HMDB0000161	met-d-Citrate	met-d-Ala	5:176569252-177069252	0.164354651709829	0.14417539397806	0.254301609119679
MR-PCA	citrate	HMDB0000094	alanine	HMDB0000161	met-d-Citrate	met-d-Ala	6:18111878-18611878	-0.0579700124999053	0.0945574412252493	0.5398322791888
MR-PCA	citrate	HMDB0000094	alanine	HMDB0000161	met-d-Citrate	met-d-Ala	6:160159894-160659894	0.370967124951917	0.0840690303332568	1.02113459324297e-05
MR-PCA	citrate	HMDB0000094	alanine	HMDB0000161	met-d-Citrate	met-d-Ala	7:72772933-73272933	0.265559936651478	0.0934431555330135	0.0044839786237378
MR-PCA	citrate	HMDB0000094	alanine	HMDB0000161	met-d-Citrate	met-d-Ala	8:126256694-126756694	-0.259939317453801	0.0930153210556726	0.0051966210829895
MR-PCA	citrate	HMDB0000094	alanine	HMDB0000161	met-d-Citrate	met-d-Ala	9:95648531-96148531	0.0395040916278106	0.0873990593741826	0.651271316850519
MR-PCA	citrate	HMDB0000094	alanine	HMDB0000161	met-d-Citrate	met-d-Ala	9:135899500-136399500	0.401065242769135	0.128715678239803	0.0018338415450749
MR-PCA	citrate	HMDB0000094	alanine	HMDB0000161	met-d-Citrate	met-d-Ala	10:5959218-6459218	0.225867652047001	0.0707280648205753	0.0014057601599278
MR-PCA	citrate	HMDB0000094	alanine	HMDB0000161	met-d-Citrate	met-d-Ala	10:64654071-65607438	0.294208191538	0.109028209923443	0.0069661246785488
MR-PCA	citrate	HMDB0000094	alanine	HMDB0000161	met-d-Citrate	met-d-Ala	10:94589724-95089724	-0.173954954929067	0.113979643993429	0.126961762299394
MR-PCA	citrate	HMDB0000094	alanine	HMDB0000161	met-d-Citrate	met-d-Ala	11:13111524-13611524	0.19787258567527	0.114801450427885	0.0847788106814303
MR-PCA	citrate	HMDB0000094	alanine	HMDB0000161	met-d-Citrate	met-d-Ala	11:61356683-61856683	-0.119037623832786	0.116379531271829	0.306383566788442
MR-PCA	citrate	HMDB0000094	alanine	HMDB0000161	met-d-Citrate	met-d-Ala	12:20812570-21569526	-0.197801861414505	0.0947255052218619	0.0367835465778221
MR-PCA	citrate	HMDB0000094	alanine	HMDB0000161	met-d-Citrate	met-d-Ala	12:120844110-121665390	0.156221096226901	0.0801342604576294	0.0512367024146143
MR-PCA	citrate	HMDB0000094	alanine	HMDB0000161	met-d-Citrate	met-d-Ala	14:55030981-55530981	0.195343557747787	0.109331874852903	0.0739855498851696
MR-PCA	citrate	HMDB0000094	alanine	HMDB0000161	met-d-Citrate	met-d-Ala	14:94594947-95094947	0.164520804503422	0.0785845144158907	0.03629986507172
MR-PCA	citrate	HMDB0000094	alanine	HMDB0000161	met-d-Citrate	met-d-Ala	14:102387585-102887585	-0.281576331377755	0.13179269758491	0.0326379192364322
MR-PCA	citrate	HMDB0000094	alanine	HMDB0000161	met-d-Citrate	met-d-Ala	15:42429423-42929423	-0.020456297909068	0.113047434306703	0.856404290214487
MR-PCA	citrate	HMDB0000094	alanine	HMDB0000161	met-d-Citrate	met-d-Ala	15:43028726-45186579	-0.158712677867813	0.0864071493689194	0.0662393816558424
MR-PCA	citrate	HMDB0000094	alanine	HMDB0000161	met-d-Citrate	met-d-Ala	16:58436602-58936602	-0.0115059126800669	0.114544130929279	0.919987389967885
MR-PCA	citrate	HMDB0000094	alanine	HMDB0000161	met-d-Citrate	met-d-Ala	17:6092241-7020419	0.107417151998186	0.0201715623694939	1.00854452221135e-07
MR-PCA	citrate	HMDB0000094	alanine	HMDB0000161	met-d-Citrate	met-d-Ala	17:57343504-58184169	0.104155004796052	0.123439281057057	0.398795032976151
MR-PCA	citrate	HMDB0000094	alanine	HMDB0000161	met-d-Citrate	met-d-Ala	18:76910235-77410235	0.35578770833459	0.0900232223973783	7.74434253071649e-05
MR-PCA	citrate	HMDB0000094	alanine	HMDB0000161	met-d-Citrate	met-d-Ala	20:62104494-62604494	0.446518010315642	0.124440935773849	0.0003329786373076
MR-PCA	citrate	HMDB0000094	alanine	HMDB0000161	met-d-Citrate	met-d-Ala	22:18883605-19740639	-0.289168015648187	0.0466407166501783	5.64972273900474e-10
MR-PCA	pantothenate	HMDB0000210	sphinganine	HMDB0000269	M01508	GCST90200374	2:27200724-27700724	0.087011192768359	0.163036797391465	0.593555670827958
MR-PCA	creatine	HMDB0000064	dihydroorotate	HMDB03349	M27718	GCST90200444	2:211346498-211846498	-0.202607199418492	0.0849595809471126	0.017090819382795
MR-PCA	flavin adenine dinucleotide (fad)	HMDB0001248	leucine	HMDB0000687	GCST90200376	met-d-Leu	2:69949756-70738470	-0.0143313768498587	0.0114681184697246	0.211419698624872
MR-PCA	2-aminobutyrate	HMDB0000452	caffeine	HMDB0001847	M32348	M00569	2:64958074-65458074	0.175692570399484	0.0991508767887368	0.0763992170614025
MR-PCA	2-aminobutyrate	HMDB0000452	caffeine	HMDB0001847	M32348	M00569	4:88993818-89493818	0.0081314815799779	0.150500951457147	0.956911711657673
MR-PCA	tryptophan	HMDB0000929	hypotaurine	HMDB0000965	bioa_020	GCST90200379	4:156560755-157060755	-0.0151334566844152	0.14427998096802	0.916463481880429
MR-PCA	tryptophan	HMDB0000929	hypotaurine	HMDB0000965	bioa_020	GCST90200379	6:111336667-112095774	-0.164751575906123	0.169251411823692	0.330347929629341
MR-PCA	n-acetylornithine	HMDB0003357	alpha-ketoglutarate	HMDB0000208	bioa_023	M33453	2:72878681-74437061	0.0234335992187349	0.0292524481160016	0.423084382270723
MR-PCA	n-acetylornithine	HMDB0003357	alpha-ketoglutarate	HMDB0000208	bioa_023	M33453	5:950573-1450573	0.281348250613377	0.243769821881052	0.248436473433719
MR-PCA	n-acetylornithine	HMDB0003357	alpha-ketoglutarate	HMDB0000208	bioa_023	M33453	14:23348952-23848952	0.175277430062067	0.263629736379544	0.506138674657885
MR-PCA	n-acetylornithine	HMDB0003357	alpha-ketoglutarate	HMDB0000208	bioa_023	M33453	17:37301988-37801988	0.162431655136183	0.36193467023935	0.65358515749668
MR-PCA	7-methylxanthine	HMDB0001991	n-acetylornithine	HMDB0003357	GCST90199754	M15630	15:74777880-75578595	-0.0776818636370898	0.169144761643825	0.646045598966379
MR-PCA	citrulline	HMDB0000904	acetylphosphate	HMDB0001494	GCST90200403	M15488	2:211084708-211584708	0.140346753629188	0.133559661380305	0.293342677618863
MR-PCA	citrulline	HMDB0000904	acetylphosphate	HMDB0001494	GCST90200403	M15488	9:133044244-133573675	0.180770096572208	0.116419088224514	0.12048213850087
MR-PCA	valine	HMDB0000883	taurocholate	HMDB0000036	met-d-Val	GCST90200333	2:27480940-28253616	-1.11216921365949	0.368375902425059	0.0025351427843087
MR-PCA	valine	HMDB0000883	taurocholate	HMDB0000036	met-d-Val	GCST90200333	2:64975088-65475088	0.0743809255744134	0.261612374767303	0.776167224997951
MR-PCA	valine	HMDB0000883	taurocholate	HMDB0000036	met-d-Val	GCST90200333	2:165251927-165751927	0.175164221165738	0.420573210247572	0.677052031594398
MR-PCA	valine	HMDB0000883	taurocholate	HMDB0000036	met-d-Val	GCST90200333	3:135701113-136578270	-0.230267200076723	0.420832031650457	0.584261067515764
MR-PCA	valine	HMDB0000883	taurocholate	HMDB0000036	met-d-Val	GCST90200333	4:86953335-87453335	-0.529984386188824	0.365600099508003	0.147162096460558
MR-PCA	valine	HMDB0000883	taurocholate	HMDB0000036	met-d-Val	GCST90200333	4:87663610-88163610	-0.643885245647089	0.403409187704973	0.110464343193965
MR-PCA	valine	HMDB0000883	taurocholate	HMDB0000036	met-d-Val	GCST90200333	4:88882515-89510546	-0.00315128184882	0.128620191242977	0.980453243167572
MR-PCA	valine	HMDB0000883	taurocholate	HMDB0000036	met-d-Val	GCST90200333	5:55564890-56064890	-0.0434843748262027	0.331115752518928	0.895516785796208
MR-PCA	valine	HMDB0000883	taurocholate	HMDB0000036	met-d-Val	GCST90200333	6:108910874-109410874	-0.366381165167317	0.486391772945463	0.451291592743617
MR-PCA	valine	HMDB0000883	taurocholate	HMDB0000036	met-d-Val	GCST90200333	12:56199875-57115338	0.0714330022876654	0.291691105395688	0.806539567478977
MR-PCA	valine	HMDB0000883	taurocholate	HMDB0000036	met-d-Val	GCST90200333	12:122278263-122778263	0.352490987547013	0.467481079286099	0.450836051188117
MR-PCA	valine	HMDB0000883	taurocholate	HMDB0000036	met-d-Val	GCST90200333	14:102468052-102968052	0.0561646832071461	0.617049946004334	0.927475672848967
MR-PCA	valine	HMDB0000883	taurocholate	HMDB0000036	met-d-Val	GCST90200333	16:69315747-70918195	-0.223659398172201	0.238772986619759	0.348911298163896
MR-PCA	valine	HMDB0000883	taurocholate	HMDB0000036	met-d-Val	GCST90200333	17:6935779-7435779	0.190770431052419	0.250086252149131	0.445571619481906
MR-PCA	valine	HMDB0000883	taurocholate	HMDB0000036	met-d-Val	GCST90200333	17:79384062-79884062	0.527607358917928	0.454157324840387	0.245345898376966
MR-PCA	valine	HMDB0000883	taurocholate	HMDB0000036	met-d-Val	GCST90200333	19:49050431-49611255	0.329288959204558	0.236220184958738	0.163320134067532
MR-PCA	eicosapentaenoate (epa; 20:5n3)	HMDB0001999	kynurenine	HMDB0000684	M18467	bioa_027	11:61330635-61830635	-0.0268404215379958	0.0478582373790555	0.574912204345615
MR-PCA	3-methyl-2-oxobutyrate	HMDB0000019	kynurenine	HMDB0000684	GCST90199677	GCST90199636	4:88953670-89453670	-0.0041783057872794	0.0884113097780774	0.962306122416122
MR-PCA	asparagine	HMDB0000168	phenylalanine	HMDB0000159	bioa_003	M00064	2:27480940-27980940	0.224447691490838	0.263587358307345	0.394485225952706
MR-PCA	asparagine	HMDB0000168	phenylalanine	HMDB0000159	bioa_003	M00064	4:178111051-178611051	-0.107612912129584	0.237220685912098	0.650087593807069
MR-PCA	asparagine	HMDB0000168	phenylalanine	HMDB0000159	bioa_003	M00064	7:97252737-97752737	-0.102132509682931	0.23155111780968	0.659155261284187
MR-PCA	asparagine	HMDB0000168	phenylalanine	HMDB0000159	bioa_003	M00064	11:61853420-62353420	0.0462175419287205	0.189616671719142	0.807430662753131
MR-PCA	asparagine	HMDB0000168	phenylalanine	HMDB0000159	bioa_003	M00064	12:46900176-47400176	0.188420443073415	0.276718420128421	0.495928203169198
MR-PCA	asparagine	HMDB0000168	phenylalanine	HMDB0000159	bioa_003	M00064	14:103514503-104812812	0.0491527305158985	0.0755460615697828	0.515283680522101
MR-PCA	choline	HMDB0000097	cystathionine	HMDB0000099	GCST90200327	GCST90200383	2:211290507-211790507	0.0357642732703024	0.145111700186402	0.805325932144115
MR-PCA	choline	HMDB0000097	cystathionine	HMDB0000099	GCST90200327	GCST90200383	17:17175631-17675631	-0.124855232582436	0.0931044970440982	0.179913122440878
MR-PCA	citrulline	HMDB0000904	3-hydroxybutyrate (bhba)	HMDB0000011	M02132	GCST90200367	10:97115163-97871266	0.113579043590145	0.121526733496291	0.349993806790849
MR-PCA	kynurenine	HMDB0000684	allantoin	HMDB0000462	bioa_027	GCST90200286	1:241473615-241973615	0.215369933926606	0.204075893687289	0.291268777284662
MR-PCA	kynurenine	HMDB0000684	allantoin	HMDB0000462	bioa_027	GCST90200286	5:176563404-177063404	0.339927705150116	0.309379256054274	0.271881008457934
MR-PCA	kynurenine	HMDB0000684	allantoin	HMDB0000462	bioa_027	GCST90200286	8:39556267-40056267	0.102726785659368	0.165064391554018	0.533715886082797
MR-PCA	kynurenine	HMDB0000684	allantoin	HMDB0000462	bioa_027	GCST90200286	12:111634608-113433486	0.38410104181996	0.186236636482926	0.0391662968414203
MR-PCA	kynurenine	HMDB0000684	allantoin	HMDB0000462	bioa_027	GCST90200286	16:87568569-88128476	-0.0529388164811174	0.0801536993214798	0.508954643742974
MR-PCA	biliverdin	HMDB0001008	alpha-tocopherol	HMDB0001893	M02137	GCST90200302	2:234046650-234918570	0.0275516047565573	0.0311222616438226	0.376011022883037
MR-PCA	inosine	HMDB0000195	stearoyl sphingomyelin (d18:1/18:0)	HMDB0001348	M01123	GCST90200335	6:85876680-86677325	-0.0711842349402506	0.0680293232037073	0.295387578565181
MR-PCA	glycochenodeoxycholate	HMDB0000637	citrulline	HMDB0000904	M32346	GCST90200403	6:156877825-157377825	-0.0231755473792571	0.152171708762533	0.878951381525142
MR-PCA	1-methylxanthine	HMDB0010738	hypoxanthine	HMDB0000157	GCST90199763	M03127	8:18005709-18505709	-0.0520448967739511	0.05944716068985	0.381311904574586
MR-PCA	1-methylxanthine	HMDB0010738	hypoxanthine	HMDB0000157	GCST90199763	M03127	15:74275585-74775585	0.154662808675263	0.15883014923907	0.33017458456644
MR-PCA	1-methylxanthine	HMDB0010738	hypoxanthine	HMDB0000157	GCST90199763	M03127	15:74777880-75599999	0.0995458142092196	0.117064560900615	0.395130692670566
MR-PCA	glutamate	HMDB0000148	docosapentaenoate (n6 dpa; 22:5n6)	HMDB0001976	GCST90200412	GCST90199796	5:36388589-36888589	0.0713378946601611	0.0887271804047494	0.421388893353985
MR-PCA	mannose	HMDB0000169	lactate	HMDB0000190	GCST90200435	met-d-Lactate	2:27176853-28662558	-0.119789588505904	0.0168819136634158	1.28665658159048e-12
MR-PCA	mannose	HMDB0000169	lactate	HMDB0000190	GCST90200435	met-d-Lactate	12:22996345-23496345	-0.0472583209860819	0.0299655643016253	0.114775361565108
MR-PCA	retinol (vitamin a)	HMDB0000305	pyruvate	HMDB0000243	GCST90200405	M00599	18:28939457-29439457	-0.320741017006666	0.158196772153628	0.0426132022110426
MR-PCA	tyrosine	HMDB0000158	glycerol 3-phosphate	HMDB0000126	M01299	M15365	1:154514715-155014715	0.247978578728045	0.146579435451025	0.0906899824866805
MR-PCA	tyrosine	HMDB0000158	glycerol 3-phosphate	HMDB0000126	M01299	M15365	6:111242119-112061922	0.109030929927862	0.131167803331619	0.405842346272115
MR-PCA	tyrosine	HMDB0000158	glycerol 3-phosphate	HMDB0000126	M01299	M15365	16:71357384-72149586	-0.076934409229633	0.130576513331341	0.555733653351161
MR-PCA	uridine	HMDB0000296	1-methylurate	HMDB0003099	GCST90200407	M34395	1:20666238-21166238	-0.0641103231514762	0.134310987283021	0.633128956068453
MR-PCA	uridine	HMDB0000296	1-methylurate	HMDB0003099	GCST90200407	M34395	7:47877194-48377194	-0.398313903744056	0.176439232845933	0.0239760232851617
MR-PCA	uridine	HMDB0000296	1-methylurate	HMDB0003099	GCST90200407	M34395	22:50686035-51186035	0.0130511088555497	0.154996179870433	0.932895209863634
MR-PCA	mannose	HMDB0000169	beta-citrylglutamate	HMDB0241915	GCST90200435	GCST90199911	2:27176853-28662558	-0.168125564127916	0.0630098405620832	0.0076249094894365
MR-PCA	mannose	HMDB0000169	beta-citrylglutamate	HMDB0241915	GCST90200435	GCST90199911	12:22996345-23496345	-0.100677223345167	0.109885015930789	0.359559276986129
MR-PCA	choline	HMDB0000097	4-acetamidobutanoate	HMDB0003681	GCST90200327	GCST90200311	2:211290507-211790507	0.197627341355629	0.143860637226518	0.169521918495155
MR-PCA	choline	HMDB0000097	4-acetamidobutanoate	HMDB0003681	GCST90200327	GCST90200311	17:17175631-17675631	0.0078589571834316	0.0922946209959714	0.932141535631517
MR-PCA	alanine	HMDB0000161	4-acetamidobutanoate	HMDB0003681	bioa_001	GCST90200311	1:206985954-207485954	-0.160436328569573	0.338228442653821	0.635255260262851
MR-PCA	alanine	HMDB0000161	4-acetamidobutanoate	HMDB0003681	bioa_001	GCST90200311	2:27143030-28594285	0.522272271610845	0.315318511043278	0.0976545190752995
MR-PCA	alanine	HMDB0000161	4-acetamidobutanoate	HMDB0003681	bioa_001	GCST90200311	2:64958074-65458074	-0.0524847910679495	0.270213251587311	0.845992110051454
MR-PCA	alanine	HMDB0000161	4-acetamidobutanoate	HMDB0003681	bioa_001	GCST90200311	3:71155270-71655270	0.318442361267766	0.521185926059026	0.541202425064666
MR-PCA	alanine	HMDB0000161	4-acetamidobutanoate	HMDB0003681	bioa_001	GCST90200311	4:88976422-89476422	0.507558529286769	0.36927379801723	0.169293488554366
MR-PCA	alanine	HMDB0000161	4-acetamidobutanoate	HMDB0003681	bioa_001	GCST90200311	7:72732874-73232874	-0.656830389707389	0.432682993303639	0.129004141277147
MR-PCA	alanine	HMDB0000161	4-acetamidobutanoate	HMDB0003681	bioa_001	GCST90200311	8:145568681-146068681	0.031342642807631	0.502644998388483	0.950279791050883
MR-PCA	alanine	HMDB0000161	4-acetamidobutanoate	HMDB0003681	bioa_001	GCST90200311	9:4040541-4540541	-0.710447162125796	0.449123282000281	0.113683055689361
MR-PCA	alanine	HMDB0000161	4-acetamidobutanoate	HMDB0003681	bioa_001	GCST90200311	12:46636543-47713425	-0.453347941001031	0.189939935947095	0.0169959043087925
MR-PCA	alanine	HMDB0000161	4-acetamidobutanoate	HMDB0003681	bioa_001	GCST90200311	12:56615040-57115040	-0.0626091327610397	0.26596330621253	0.813894287017314
MR-PCA	alanine	HMDB0000161	4-acetamidobutanoate	HMDB0003681	bioa_001	GCST90200311	12:59727701-60227701	0.458789517245846	0.334769197904225	0.170541748618
MR-PCA	alanine	HMDB0000161	4-acetamidobutanoate	HMDB0003681	bioa_001	GCST90200311	14:75116447-75616447	0.0552400224518866	0.511724153051095	0.914036284448091
MR-PCA	alanine	HMDB0000161	4-acetamidobutanoate	HMDB0003681	bioa_001	GCST90200311	16:69621701-70931491	0.242791762978175	0.230772900531849	0.29276243022452
MR-PCA	alanine	HMDB0000161	4-acetamidobutanoate	HMDB0003681	bioa_001	GCST90200311	17:40568584-41068584	-0.692509844850311	0.540321349311903	0.199960913490252
MR-PCA	alanine	HMDB0000161	4-acetamidobutanoate	HMDB0003681	bioa_001	GCST90200311	22:18906543-19406543	-0.409835100665845	0.465012467529565	0.37813264397382
MR-PCA	tryptophan	HMDB0000929	lactate	HMDB0000190	GCST90200441	GCST90200408	4:156527528-157027528	0.0412540253626189	0.09044069026116	0.648286056862038
MR-PCA	tryptophan	HMDB0000929	lactate	HMDB0000190	GCST90200441	GCST90200408	6:111301079-112053797	0.0130802533816046	0.0982823450426171	0.894123361718424
MR-PCA	n1-methyl-2-pyridone-5-carboxamide	HMDB0004193	creatinine	HMDB0000562	GCST90199778	met-d-Creatinine	2:135485648-135985648	-0.0649905346753167	0.0385022258320095	0.0914173242804274
MR-PCA	n1-methyl-2-pyridone-5-carboxamide	HMDB0004193	creatinine	HMDB0000562	GCST90199778	met-d-Creatinine	7:10019022-10519022	0.0416482723285173	0.0282417449825618	0.140291587506642
MR-PCA	citrate	HMDB0000094	kynurenine	HMDB0000684	met-d-Citrate	bioa_027	1:206967359-207467359	-0.0861561178884721	0.143810604654821	0.549109982280815
MR-PCA	citrate	HMDB0000094	kynurenine	HMDB0000684	met-d-Citrate	bioa_027	2:6909613-7409613	-0.357820718763401	0.224196552210691	0.110485784501653
MR-PCA	citrate	HMDB0000094	kynurenine	HMDB0000684	met-d-Citrate	bioa_027	2:211290507-211790507	0.185056954024017	0.3216717820057	0.565090149810975
MR-PCA	citrate	HMDB0000094	kynurenine	HMDB0000684	met-d-Citrate	bioa_027	2:241907241-242693157	-0.126450724257138	0.280105641488014	0.65167288804786
MR-PCA	citrate	HMDB0000094	kynurenine	HMDB0000684	met-d-Citrate	bioa_027	4:77164144-77664144	0.750477881053287	0.278470953808971	0.0070389647173563
MR-PCA	citrate	HMDB0000094	kynurenine	HMDB0000684	met-d-Citrate	bioa_027	5:14438417-15122542	0.0090056463888142	0.0797878130791992	0.910133661317416
MR-PCA	citrate	HMDB0000094	kynurenine	HMDB0000684	met-d-Citrate	bioa_027	5:43252947-44074677	0.127441389996937	0.180527636302035	0.480226448560218
MR-PCA	citrate	HMDB0000094	kynurenine	HMDB0000684	met-d-Citrate	bioa_027	5:176569252-177069252	1.85210578371116	0.329280225431241	1.85819853866236e-08
MR-PCA	citrate	HMDB0000094	kynurenine	HMDB0000684	met-d-Citrate	bioa_027	6:18111878-18611878	-0.10903069579176	0.202635459579335	0.59053337652403
MR-PCA	citrate	HMDB0000094	kynurenine	HMDB0000684	met-d-Citrate	bioa_027	7:72772933-73272933	-0.289907504808901	0.184367180345106	0.115847065859451
MR-PCA	citrate	HMDB0000094	kynurenine	HMDB0000684	met-d-Citrate	bioa_027	8:126256694-126756694	-0.160068658317843	0.252589740152563	0.526270061187055
MR-PCA	citrate	HMDB0000094	kynurenine	HMDB0000684	met-d-Citrate	bioa_027	9:95648531-96148531	-0.123375345003108	0.232390063997045	0.595489688016913
MR-PCA	citrate	HMDB0000094	kynurenine	HMDB0000684	met-d-Citrate	bioa_027	9:135899500-136399500	-0.227500818553488	0.301024267539036	0.449795656773674
MR-PCA	citrate	HMDB0000094	kynurenine	HMDB0000684	met-d-Citrate	bioa_027	10:64654071-65607438	0.0453415676894488	0.219201864819695	0.83612821056842
MR-PCA	citrate	HMDB0000094	kynurenine	HMDB0000684	met-d-Citrate	bioa_027	10:94589724-95089724	0.242087448239607	0.254623003564821	0.341722071756247
MR-PCA	citrate	HMDB0000094	kynurenine	HMDB0000684	met-d-Citrate	bioa_027	11:13111524-13611524	-0.248349686341802	0.263083818489178	0.345172442057495
MR-PCA	citrate	HMDB0000094	kynurenine	HMDB0000684	met-d-Citrate	bioa_027	11:61356683-61856683	-0.177399342476246	0.226304008256096	0.433099748164401
MR-PCA	citrate	HMDB0000094	kynurenine	HMDB0000684	met-d-Citrate	bioa_027	12:20812570-21569526	-0.145636587805484	0.186969899694033	0.436020560526404
MR-PCA	citrate	HMDB0000094	kynurenine	HMDB0000684	met-d-Citrate	bioa_027	12:120844110-121665390	0.0088317809971844	0.166476749210458	0.957691162811202
MR-PCA	citrate	HMDB0000094	kynurenine	HMDB0000684	met-d-Citrate	bioa_027	14:55030981-55530981	0.030611682946823	0.274868906720765	0.911324296352612
MR-PCA	citrate	HMDB0000094	kynurenine	HMDB0000684	met-d-Citrate	bioa_027	14:102387585-102887585	0.463138227818487	0.308355129332457	0.133106469761099
MR-PCA	citrate	HMDB0000094	kynurenine	HMDB0000684	met-d-Citrate	bioa_027	15:42429423-42929423	-0.0286301513482277	0.218568419331305	0.895783673758209
MR-PCA	citrate	HMDB0000094	kynurenine	HMDB0000684	met-d-Citrate	bioa_027	15:43028726-45186579	0.0126509541379815	0.243069884433626	0.958491584924131
MR-PCA	citrate	HMDB0000094	kynurenine	HMDB0000684	met-d-Citrate	bioa_027	17:6092241-7020419	-0.0263987617274635	0.0438338571985947	0.547010452116998
MR-PCA	citrate	HMDB0000094	kynurenine	HMDB0000684	met-d-Citrate	bioa_027	17:57343504-58184169	0.0752630452214478	0.244252106974886	0.757978294542059
MR-PCA	citrate	HMDB0000094	kynurenine	HMDB0000684	met-d-Citrate	bioa_027	22:18883605-19740639	-0.0708364728027224	0.0947701331982697	0.454788555959175
MR-PCA	betaine	HMDB0000043	2-hydroxyglutarate	HMDB0059655	GCST90200425	M37253	2:211290507-211790507	-0.0328494882857864	0.148271752883782	0.824664831891368
MR-PCA	betaine	HMDB0000043	2-hydroxyglutarate	HMDB0059655	GCST90200425	M37253	5:78081434-78907016	-0.0382064757156093	0.0713496656762431	0.592316465141196
MR-PCA	betaine	HMDB0000043	2-hydroxyglutarate	HMDB0059655	GCST90200425	M37253	6:160264283-160825366	0.026907056465643	0.114061973034424	0.813511376994738
MR-PCA	betaine	HMDB0000043	2-hydroxyglutarate	HMDB0059655	GCST90200425	M37253	12:68601-568601	-0.0261952369247586	0.113133928932311	0.816893892647115
MR-PCA	glycochenodeoxycholate	HMDB0000637	isoleucine	HMDB0000172	M32346	met-d-Ile	6:156877825-157377825	-0.0959870927875937	0.0405335196545794	0.0178801020609948
MR-PCA	glycine	HMDB0000123	glycine	HMDB0000123	GCST90200707	M32338	1:75967169-76467169	0.257603419403163	0.198414544836895	0.194181122846042
MR-PCA	glycine	HMDB0000123	glycine	HMDB0000123	GCST90200707	M32338	2:211036896-212058697	0.871502009853141	0.0359541678931665	8.58502190334839e-130
MR-PCA	glycine	HMDB0000123	glycine	HMDB0000123	GCST90200707	M32338	3:125659669-126159669	0.448323316137451	0.127801057584174	0.0004515261521818
MR-PCA	glycine	HMDB0000123	glycine	HMDB0000123	GCST90200707	M32338	9:6290540-6790540	0.577406075206632	0.128931891799932	7.52114398258617e-06
MR-PCA	inositol 1-phosphate (i1p)	HMDB0000213	oleamide	HMDB0002117	M01481	M32458	1:5349333-5849333	-0.0565243123829546	0.073846803363056	0.444017520069222
MR-PCA	inositol 1-phosphate (i1p)	HMDB0000213	oleamide	HMDB0002117	M01481	M32458	4:31607204-32397858	-0.0353123047099387	0.065358965433388	0.58900223073319
MR-PCA	inositol 1-phosphate (i1p)	HMDB0000213	oleamide	HMDB0002117	M01481	M32458	4:66148855-66648855	-0.0682747969469824	0.0763948152491672	0.371477167354712
MR-PCA	inositol 1-phosphate (i1p)	HMDB0000213	oleamide	HMDB0002117	M01481	M32458	6:20616244-21116244	-0.0257360077306026	0.088540239397721	0.77130357670897
MR-PCA	inositol 1-phosphate (i1p)	HMDB0000213	oleamide	HMDB0002117	M01481	M32458	10:114775621-115275621	0.0246841388585391	0.0632432177577308	0.696311087815518
MR-PCA	inositol 1-phosphate (i1p)	HMDB0000213	oleamide	HMDB0002117	M01481	M32458	12:47079779-47579779	-0.069515503226764	0.076071742517629	0.360814036712256
MR-PCA	inositol 1-phosphate (i1p)	HMDB0000213	oleamide	HMDB0002117	M01481	M32458	12:62771708-63271708	0.121469915880015	0.0628990774678108	0.0534598619644252
MR-PCA	inositol 1-phosphate (i1p)	HMDB0000213	oleamide	HMDB0002117	M01481	M32458	14:96380570-96880570	0.0047257058309163	0.0739938879030025	0.949076793920323
MR-PCA	inositol 1-phosphate (i1p)	HMDB0000213	oleamide	HMDB0002117	M01481	M32458	15:77060646-77560646	0.0487122827441346	0.0825689640655368	0.55521830562068
MR-PCA	glutamine	HMDB0000641	kynurenine	HMDB0000684	bioa_006	bioa_027	2:27200724-28253174	0.150971828233319	0.137726609821566	0.273004225694299
MR-PCA	glutamine	HMDB0000641	kynurenine	HMDB0000684	bioa_006	bioa_027	2:191299636-192089976	-0.0831083484552832	0.160620564448821	0.604862757929589
MR-PCA	glutamine	HMDB0000641	kynurenine	HMDB0000684	bioa_006	bioa_027	6:20469561-20969561	0.444774060729192	0.265121087311811	0.0934201106136623
MR-PCA	glutamine	HMDB0000641	kynurenine	HMDB0000684	bioa_006	bioa_027	7:72732874-73232874	-0.358629216195689	0.209377898819192	0.0867434063788788
MR-PCA	glutamine	HMDB0000641	kynurenine	HMDB0000684	bioa_006	bioa_027	8:17122121-17622121	0.0371773665677096	0.184212284420503	0.840058959257658
MR-PCA	glutamine	HMDB0000641	kynurenine	HMDB0000684	bioa_006	bioa_027	8:134082558-134582558	0.108975596266036	0.203656116456058	0.592583397763203
MR-PCA	glutamine	HMDB0000641	kynurenine	HMDB0000684	bioa_006	bioa_027	9:4032942-4532942	0.057756125330459	0.205753324308713	0.778936157366223
MR-PCA	glutamine	HMDB0000641	kynurenine	HMDB0000684	bioa_006	bioa_027	10:64798306-65565800	-0.0232973092156035	0.307983104093954	0.939701721967115
MR-PCA	glutamine	HMDB0000641	kynurenine	HMDB0000684	bioa_006	bioa_027	10:99109412-99609412	-0.156048466145466	0.124483039701172	0.209997575494839
MR-PCA	glutamine	HMDB0000641	kynurenine	HMDB0000684	bioa_006	bioa_027	11:8003049-8503049	-0.0155109653749849	0.172125284460074	0.928196312506322
MR-PCA	glutamine	HMDB0000641	kynurenine	HMDB0000684	bioa_006	bioa_027	12:46679007-47711183	0.116693077742741	0.112889937350228	0.30128161322703
MR-PCA	glutamine	HMDB0000641	kynurenine	HMDB0000684	bioa_006	bioa_027	12:56615040-57375879	-0.0034068770612504	0.0469468695797804	0.942149270958316
MR-PCA	glutamine	HMDB0000641	kynurenine	HMDB0000684	bioa_006	bioa_027	12:59344212-60165849	0.189022084934313	0.170961427170197	0.268881628256705
MR-PCA	glutamine	HMDB0000641	kynurenine	HMDB0000684	bioa_006	bioa_027	14:100594368-101094368	-0.288764087803288	0.275369581679789	0.294342953029616
MR-PCA	glutamine	HMDB0000641	kynurenine	HMDB0000684	bioa_006	bioa_027	15:58477325-58977325	-0.0637009464296378	0.200858997938943	0.751135395849456
MR-PCA	inosine	HMDB0000195	sarcosine	HMDB0000271	M01123	bioa_031	6:85876680-86677325	-0.103722034000524	0.0405204800775933	0.0104749455591798
MR-PCA	flavin adenine dinucleotide (fad)	HMDB0001248	3-(4-hydroxyphenyl)lactate	HMDB0000755	GCST90200376	GCST90200371	2:69949756-70738470	0.0728494281912321	0.0428156215533129	0.0888550619544317
MR-PCA	asparagine	HMDB0000168	glycerophosphorylcholine (gpc)	HMDB0000086	M34283	GCST90199629	11:61916235-62416235	0.0716337520153316	0.14818914137773	0.628815958709273
MR-PCA	asparagine	HMDB0000168	glycerophosphorylcholine (gpc)	HMDB0000086	M34283	GCST90199629	14:104016664-104812812	0.2791180923385	0.1219969380795	0.0221427257214273
MR-PCA	valine	HMDB0000883	hydroxy-n6,n6,n6-trimethyllysine*	HMDB01422	bioa_022	GCST90200240	2:64958074-65458074	0.231033733505652	0.221169223602991	0.296207121709831
MR-PCA	valine	HMDB0000883	hydroxy-n6,n6,n6-trimethyllysine*	HMDB01422	bioa_022	GCST90200240	2:211173777-211673777	-0.864051158553292	0.445741665184259	0.0525674626696193
MR-PCA	valine	HMDB0000883	hydroxy-n6,n6,n6-trimethyllysine*	HMDB01422	bioa_022	GCST90200240	4:88972827-89472827	-0.0925875452488206	0.148093012471151	0.531840715412691
MR-PCA	valine	HMDB0000883	hydroxy-n6,n6,n6-trimethyllysine*	HMDB01422	bioa_022	GCST90200240	11:116381707-116882500	-0.319422955453335	0.327616887243288	0.329565573809178
MR-PCA	valine	HMDB0000883	hydroxy-n6,n6,n6-trimethyllysine*	HMDB01422	bioa_022	GCST90200240	12:56615040-57115040	0.413813911457151	0.584794337963478	0.479179419043543
MR-PCA	valine	HMDB0000883	hydroxy-n6,n6,n6-trimethyllysine*	HMDB01422	bioa_022	GCST90200240	16:70059237-70559237	0.159646143562288	0.32804315864654	0.626497870188496
MR-PCA	valine	HMDB0000883	hydroxy-n6,n6,n6-trimethyllysine*	HMDB01422	bioa_022	GCST90200240	17:6883609-7383609	-0.385009402947042	0.350348746369436	0.271797784271557
MR-PCA	valine	HMDB0000883	hydroxy-n6,n6,n6-trimethyllysine*	HMDB01422	bioa_022	GCST90200240	17:40470632-40970632	-0.418595165884822	0.596426999331361	0.482780162663694
MR-PCA	valine	HMDB0000883	hydroxy-n6,n6,n6-trimethyllysine*	HMDB01422	bioa_022	GCST90200240	19:49114511-49614511	0.583554956484047	0.424308341361129	0.169035758155949
MR-PCA	5,6-dihydrothymine	HMDB0000079	pantothenate	HMDB0000210	GCST90200339	GCST90200279	22:50721854-51221854	-0.0689150727700866	0.103489781560233	0.505467440356532
MR-PCA	cysteinylglycine	HMDB0000078	citrate	HMDB0000094	GCST90200364	M01564	16:15885043-16385043	-0.138573547419478	0.118270718777401	0.241331968415482
MR-PCA	cysteinylglycine	HMDB0000078	citrate	HMDB0000094	GCST90200364	M01564	16:89076223-90262231	-0.0421187128397493	0.0682596194381611	0.537210301429241
MR-PCA	5-oxoproline	HMDB0000267	inositol 1-phosphate (i1p)	HMDB0000213	M01494	M01481	8:144903138-145403138	-0.0240552314256923	0.100462788036221	0.810761163696713
MR-PCA	tryptophan	HMDB0000929	cystine	HMDB0000192	GCST90200441	GCST90200382	4:156527528-157027528	0.178604653674239	0.0906575443991392	0.0488266259742271
MR-PCA	tryptophan	HMDB0000929	cystine	HMDB0000192	GCST90200441	GCST90200382	6:111301079-112053797	0.0673853741015999	0.0985271647328617	0.494021353911963
MR-PCA	isoleucine	HMDB0000172	citrulline	HMDB0000904	met-d-Ile	GCST90200403	2:27480940-28253174	-0.969314381253962	0.397967669748557	0.01486460292872
MR-PCA	isoleucine	HMDB0000172	citrulline	HMDB0000904	met-d-Ile	GCST90200403	2:165251927-165751927	0.275042434623049	0.480740103247757	0.567238698198282
MR-PCA	isoleucine	HMDB0000172	citrulline	HMDB0000904	met-d-Ile	GCST90200403	4:88890833-89475171	-0.0494881332337669	0.176284528864781	0.778918465373423
MR-PCA	isoleucine	HMDB0000172	citrulline	HMDB0000904	met-d-Ile	GCST90200403	8:76193463-76693463	0.464703336678503	0.447223455245629	0.298765047683793
MR-PCA	isoleucine	HMDB0000172	citrulline	HMDB0000904	met-d-Ile	GCST90200403	12:56611458-57111458	-0.961403768520482	0.3358994085261	0.0042074104891731
MR-PCA	isoleucine	HMDB0000172	citrulline	HMDB0000904	met-d-Ile	GCST90200403	16:69331471-69831471	-0.291970242218724	0.35350670032401	0.408846283712651
MR-PCA	isoleucine	HMDB0000172	citrulline	HMDB0000904	met-d-Ile	GCST90200403	16:69865519-70914672	0.239767958358975	0.297102010858039	0.41965361566826
MR-PCA	isoleucine	HMDB0000172	citrulline	HMDB0000904	met-d-Ile	GCST90200403	17:6935779-7435779	-0.192071288688157	0.323633969175036	0.552857895182777
MR-PCA	isoleucine	HMDB0000172	citrulline	HMDB0000904	met-d-Ile	GCST90200403	19:49069664-49569664	0.163095245781533	0.277765909602974	0.557090900543683
MR-PCA	dehydroepiandrosterone sulfate (dhea-s)	HMDB0001032	alpha-tocopherol	HMDB0001893	M32425	M01561	7:98868801-99739571	-0.121004809099703	0.116761315326819	0.300042003240348
MR-PCA	dehydroepiandrosterone sulfate (dhea-s)	HMDB0001032	alpha-tocopherol	HMDB0001893	M32425	M01561	19:48115523-48615523	0.114454775085295	0.115556241844231	0.32194535779736
MR-PCA	spermidine	HMDB0001257	urea	HMDB0000294	GCST90200423	M01670	1:247789451-248289451	-0.154656002149646	0.133500264111567	0.246672436561443
MR-PCA	acetone	HMDB0001659	5-oxoproline	HMDB0000267	met-d-Acetone	GCST90200280	1:120074995-120574995	-0.113808991563014	0.394609464717957	0.773033542638268
MR-PCA	acetone	HMDB0001659	5-oxoproline	HMDB0000267	met-d-Acetone	GCST90200280	5:41206969-43455198	-0.249456302922592	0.234015657228813	0.286432117657445
MR-PCA	acetone	HMDB0001659	5-oxoproline	HMDB0000267	met-d-Acetone	GCST90200280	6:166522838-167022838	0.553712601914221	0.286129275804565	0.0529678038490884
MR-PCA	acetone	HMDB0001659	5-oxoproline	HMDB0000267	met-d-Acetone	GCST90200280	8:126241733-126741733	0.337546635310976	0.328421208741565	0.304050625175862
MR-PCA	acetone	HMDB0001659	5-oxoproline	HMDB0000267	met-d-Acetone	GCST90200280	10:135065795-135607239	-0.111850823715698	0.305144375652415	0.713954336442779
MR-PCA	acetone	HMDB0001659	5-oxoproline	HMDB0000267	met-d-Acetone	GCST90200280	11:116461180-116961180	1.1050813677373	0.61954167631812	0.0744711456357635
MR-PCA	acetone	HMDB0001659	5-oxoproline	HMDB0000267	met-d-Acetone	GCST90200280	12:122365033-122865033	-0.0846961320358423	0.451102597094858	0.851069818519999
MR-PCA	acetone	HMDB0001659	5-oxoproline	HMDB0000267	met-d-Acetone	GCST90200280	12:123068455-124007504	-0.217654135475366	0.398659910246511	0.585090379708769
MR-PCA	acetone	HMDB0001659	5-oxoproline	HMDB0000267	met-d-Acetone	GCST90200280	13:42058883-42558883	-0.326200907634526	0.420073011955472	0.437433850173484
MR-PCA	acetone	HMDB0001659	5-oxoproline	HMDB0000267	met-d-Acetone	GCST90200280	17:6935779-7435779	0.1909613831425	0.335275666472686	0.568972574177277
MR-PCA	acetone	HMDB0001659	5-oxoproline	HMDB0000267	met-d-Acetone	GCST90200280	19:45929043-46429043	0.618985065831666	0.403168460266024	0.124709832134034
MR-PCA	citrulline	HMDB0000904	anthranilate	HMDB0001123	bioa_005	GCST90200324	2:211099261-211599261	0.0102552279229567	0.199580571793598	0.959019614641985
MR-PCA	citrulline	HMDB0000904	anthranilate	HMDB0001123	bioa_005	GCST90200324	8:10310878-10810878	0.0564351542453447	0.256309842025664	0.825728379663254
MR-PCA	citrulline	HMDB0000904	anthranilate	HMDB0001123	bioa_005	GCST90200324	8:11437159-11937159	-0.075682942780009	0.285594762135166	0.791008569486479
MR-PCA	citrulline	HMDB0000904	anthranilate	HMDB0001123	bioa_005	GCST90200324	9:133044244-133627617	0.273809952199991	0.152496973396824	0.0725723645597077
MR-PCA	citrulline	HMDB0000904	anthranilate	HMDB0001123	bioa_005	GCST90200324	10:97138579-97638579	0.186121713315669	0.318023189652997	0.558382501108395
MR-PCA	citrulline	HMDB0000904	anthranilate	HMDB0001123	bioa_005	GCST90200324	17:9542768-10042768	0.155699853381121	0.252584614372898	0.537613058500512
MR-PCA	beta-alanine	HMDB0000056	stearoyl sphingomyelin (d18:1/18:0)	HMDB0001348	GCST90200361	GCST90200335	3:30500404-31000404	-0.0874763641664873	0.0732630501128733	0.23247646061056
MR-PCA	citrulline	HMDB0000904	aspartate	HMDB0000191	bioa_005	GCST90200370	2:211099261-211599261	0.0449590686262804	0.166936420055915	0.78768458603319
MR-PCA	citrulline	HMDB0000904	aspartate	HMDB0000191	bioa_005	GCST90200370	8:10310878-10810878	0.0259346641069028	0.214364943656482	0.903703945596875
MR-PCA	citrulline	HMDB0000904	aspartate	HMDB0000191	bioa_005	GCST90200370	8:11437159-11937159	-0.214431856016334	0.238861948447188	0.369333264278568
MR-PCA	citrulline	HMDB0000904	aspartate	HMDB0000191	bioa_005	GCST90200370	9:133044244-133627617	-0.089298135661182	0.127565039491796	0.48391453672046
MR-PCA	citrulline	HMDB0000904	aspartate	HMDB0000191	bioa_005	GCST90200370	10:97138579-97638579	0.0358724484746913	0.265989539258268	0.892719298503554
MR-PCA	citrulline	HMDB0000904	aspartate	HMDB0000191	bioa_005	GCST90200370	17:9542768-10042768	0.272274107235794	0.211234517149388	0.197409912612679
MR-PCA	histidine	HMDB0000177	3-ureidopropionate	HMDB0000026	M00059	GCST90200283	4:9731889-10602550	0.165220235973663	0.134075620687485	0.217840246584456
MR-PCA	3-ureidopropionate	HMDB0000026	glutamine	HMDB0000641	GCST90200283	bioa_006	22:24662232-25162232	-0.0266479225086977	0.0352473489305567	0.449633432335843
MR-PCA	retinol (vitamin a)	HMDB0000305	4-methyl-2-oxopentanoate	HMDB0000695	GCST90200405	M22116	18:28939457-29439457	0.061606121702282	0.157249233776166	0.695225393616683
MR-PCA	phenylalanine	HMDB0000159	glycerol	HMDB0000131	GCST90200396	M15122	12:103005621-103594137	0.0406307714689904	0.104653595978589	0.697838014706732
MR-PCA	alpha-tocopherol	HMDB0001893	sphinganine-1-phosphate	HMDB0001383	GCST90200302	GCST90199845	1:62651807-63403953	0.197566548559893	0.130101496221688	0.128874020839878
MR-PCA	glycerophosphoethanolamine	HMDB0000114	n-palmitoyl-sphingosine (d18:1/16:0)	HMDB0004949	GCST90199808	GCST90200336	1:40156715-40656715	0.291032296727486	0.134467489192714	0.0304388745696385
MR-PCA	glycerophosphoethanolamine	HMDB0000114	n-palmitoyl-sphingosine (d18:1/16:0)	HMDB0004949	GCST90199808	GCST90200336	22:24208096-24708096	0.17386876460847	0.112022446285324	0.120641019386807
MR-PCA	citrate	HMDB0000094	cystine	HMDB0000192	GCST90200304	M31454	5:14503745-15117020	0.0783395815579566	0.233004477896962	0.73670880371498
MR-PCA	citrate	HMDB0000094	cystine	HMDB0000192	GCST90200304	M31454	17:6357018-6961881	0.0828853846518455	0.146146295701063	0.570619186998048
MR-PCA	citrate	HMDB0000094	cystine	HMDB0000192	GCST90200304	M31454	22:19003274-19503274	0.355740237750185	0.21778625840544	0.102377019106421
MR-PCA	guanidinoacetate	HMDB0000128	isoursodeoxycholate	HMDB0000686	GCST90200384	GCST90199892	6:131647278-132147278	-0.0706243713095682	0.124125070183085	0.569371413760273
MR-PCA	guanidinoacetate	HMDB0000128	isoursodeoxycholate	HMDB0000686	GCST90200384	GCST90199892	11:64893892-65393892	0.0561449205975956	0.0787024681925847	0.475609436401133
MR-PCA	guanidinoacetate	HMDB0000128	isoursodeoxycholate	HMDB0000686	GCST90200384	GCST90199892	12:101043-601043	-0.0006949836685851	0.0982596054515586	0.994356662503896
MR-PCA	guanidinoacetate	HMDB0000128	isoursodeoxycholate	HMDB0000686	GCST90200384	GCST90199892	14:100558168-101058168	0.0583001579167377	0.106912805447855	0.585543312119155
MR-PCA	guanidinoacetate	HMDB0000128	isoursodeoxycholate	HMDB0000686	GCST90200384	GCST90199892	20:61898912-62398912	-0.0236892741831952	0.0891227240129863	0.790389318571659
MR-PCA	arginine	HMDB0000517	glutamine	HMDB0000641	GCST90200372	met-d-Gln	6:131644358-132148208	-0.159474653975585	0.0252358755901894	2.6264397452337503e-10
MR-PCA	arginine	HMDB0000517	glutamine	HMDB0000641	GCST90200372	met-d-Gln	10:99896895-100396895	0.0229020072557348	0.0308777048321943	0.458268853259234
MR-PCA	aspartate	HMDB0000191	paraxanthine	HMDB0001860	GCST90200370	GCST90199654	3:56598999-57098999	-0.0816735575941526	0.0830362281974576	0.325317417018856
MR-PCA	aspartate	HMDB0000191	paraxanthine	HMDB0001860	GCST90200370	GCST90199654	5:36388589-36888589	-0.0973572126193149	0.0876702788120196	0.266786732808633
MR-PCA	bilirubin (z,z)	HMDB0000054	aspartate	HMDB0000191	M27716	M15996	2:234140469-234918570	0.0216528740935982	0.0367697195406724	0.555943204561036
MR-PCA	glutamine	HMDB0000641	citrate	HMDB0000094	bioa_006	met-d-Citrate	2:27200724-28253174	0.124969428614776	0.0713699908507284	0.0799445231327671
MR-PCA	glutamine	HMDB0000641	citrate	HMDB0000094	bioa_006	met-d-Citrate	2:191299636-192089976	-0.0048142697180619	0.0832343511502706	0.953876125411684
MR-PCA	glutamine	HMDB0000641	citrate	HMDB0000094	bioa_006	met-d-Citrate	6:20469561-20969561	0.0466530131500332	0.137394423321742	0.734191398677496
MR-PCA	glutamine	HMDB0000641	citrate	HMDB0000094	bioa_006	met-d-Citrate	7:72732874-73232874	1.09564049350275	0.108465590975152	5.45299488966739e-24
MR-PCA	glutamine	HMDB0000641	citrate	HMDB0000094	bioa_006	met-d-Citrate	8:17122121-17622121	0.0696043943795942	0.0954623511848785	0.46592259196901
MR-PCA	glutamine	HMDB0000641	citrate	HMDB0000094	bioa_006	met-d-Citrate	8:134082558-134582558	0.121602757246437	0.105537174464431	0.249227901488634
MR-PCA	glutamine	HMDB0000641	citrate	HMDB0000094	bioa_006	met-d-Citrate	9:4032942-4532942	0.0308746992826085	0.106625392056868	0.772151072487388
MR-PCA	glutamine	HMDB0000641	citrate	HMDB0000094	bioa_006	met-d-Citrate	10:64798306-65565800	-1.17181128543359	0.159581921686498	2.08846451468533e-13
MR-PCA	glutamine	HMDB0000641	citrate	HMDB0000094	bioa_006	met-d-Citrate	10:99109412-99609412	0.0491860770777927	0.0645073551476698	0.445768868459593
MR-PCA	glutamine	HMDB0000641	citrate	HMDB0000094	bioa_006	met-d-Citrate	11:8003049-8503049	0.192021981509471	0.0891965839708337	0.031334774314729
MR-PCA	glutamine	HMDB0000641	citrate	HMDB0000094	bioa_006	met-d-Citrate	12:46679007-47711183	0.15169779337578	0.0585005485047212	0.0095115010458383
MR-PCA	glutamine	HMDB0000641	citrate	HMDB0000094	bioa_006	met-d-Citrate	12:56615040-57375879	-0.0429505414296423	0.0243278992519694	0.0774822875089295
MR-PCA	glutamine	HMDB0000641	citrate	HMDB0000094	bioa_006	met-d-Citrate	12:59344212-60165849	0.0857531700754643	0.0885947419143985	0.333081238558608
MR-PCA	glutamine	HMDB0000641	citrate	HMDB0000094	bioa_006	met-d-Citrate	14:100594368-101094368	-0.236395110252043	0.142698029554181	0.0975981685013391
MR-PCA	glutamine	HMDB0000641	citrate	HMDB0000094	bioa_006	met-d-Citrate	15:58477325-58977325	0.0886918136980195	0.104087828449023	0.394166189459237
MR-PCA	n-acetyl-aspartyl-glutamate (naag)	HMDB0001067	glutamine	HMDB0000641	GCST90200684	GCST90200419	11:45663099-50986366	0.0253402997840407	0.0218548966342993	0.246260878081258
MR-PCA	n-acetyl-aspartyl-glutamate (naag)	HMDB0001067	glutamine	HMDB0000641	GCST90200684	GCST90200419	11:54602007-58367668	0.0366479848224928	0.0336093258215986	0.275532056685347
MR-PCA	dehydroepiandrosterone sulfate (dhea-s)	HMDB0001032	1-methylxanthine	HMDB0010738	GCST90199673	GCST90199763	5:77737524-78237524	0.0849851476311589	0.0916669046078366	0.35387030980806
MR-PCA	dehydroepiandrosterone sulfate (dhea-s)	HMDB0001032	1-methylxanthine	HMDB0010738	GCST90199673	GCST90199763	7:98825038-100067196	-0.0780602173931078	0.0797924484538069	0.327930523998718
MR-PCA	dehydroepiandrosterone sulfate (dhea-s)	HMDB0001032	1-methylxanthine	HMDB0010738	GCST90199673	GCST90199763	13:22064146-22564146	0.146976947359651	0.0812097065557876	0.070319892233712
MR-PCA	dehydroepiandrosterone sulfate (dhea-s)	HMDB0001032	1-methylxanthine	HMDB0010738	GCST90199673	GCST90199763	16:81331584-81831584	-0.0731596520689438	0.0929774295709673	0.431367402955296
MR-PCA	valine	HMDB0000883	pyruvate	HMDB0000243	bioa_022	met-d-Pyruvate	2:27492603-27992603	0.974827768858451	0.136963338456602	1.09953403592058e-12
MR-PCA	valine	HMDB0000883	pyruvate	HMDB0000243	bioa_022	met-d-Pyruvate	2:64958074-65458074	-0.0437815161686338	0.0571013470110188	0.443239976192402
MR-PCA	valine	HMDB0000883	pyruvate	HMDB0000243	bioa_022	met-d-Pyruvate	2:211173777-211673777	0.335314241717263	0.131763857086368	0.0109336593555642
MR-PCA	valine	HMDB0000883	pyruvate	HMDB0000243	bioa_022	met-d-Pyruvate	4:88972827-89472827	-0.076233978196005	0.0402985135942034	0.0585267289619585
MR-PCA	valine	HMDB0000883	pyruvate	HMDB0000243	bioa_022	met-d-Pyruvate	11:116381707-116882500	0.0449987652606668	0.0754348086293044	0.550824415806183
MR-PCA	valine	HMDB0000883	pyruvate	HMDB0000243	bioa_022	met-d-Pyruvate	12:56615040-57115040	-0.444958432899219	0.137779777708354	0.0012401115969576
MR-PCA	valine	HMDB0000883	pyruvate	HMDB0000243	bioa_022	met-d-Pyruvate	16:70059237-70559237	-0.801873539421886	0.0868575370509204	2.65489234299169e-20
MR-PCA	valine	HMDB0000883	pyruvate	HMDB0000243	bioa_022	met-d-Pyruvate	17:6883609-7383609	0.110713470406011	0.0849355544709924	0.192404216186261
MR-PCA	valine	HMDB0000883	pyruvate	HMDB0000243	bioa_022	met-d-Pyruvate	17:40470632-40970632	-0.342598642816598	0.16160192202245	0.0340047051357328
MR-PCA	valine	HMDB0000883	pyruvate	HMDB0000243	bioa_022	met-d-Pyruvate	19:49114511-49614511	-0.11012031406208	0.11403305642019	0.334200502081478
MR-PCA	5,6-dihydrothymine	HMDB0000079	citrulline	HMDB0000904	GCST90200339	GCST90200403	22:50721854-51221854	0.0824426729720183	0.10358231885489	0.426081713355936
MR-PCA	uridine	HMDB0000296	1,7-dimethylurate	HMDB0011103	GCST90200407	M34400	1:20666238-21166238	-0.0260239679483141	0.128503957297265	0.839514199739992
MR-PCA	uridine	HMDB0000296	1,7-dimethylurate	HMDB0011103	GCST90200407	M34400	7:47877194-48377194	-0.0732355548681553	0.168878867844444	0.664537314106242
MR-PCA	uridine	HMDB0000296	1,7-dimethylurate	HMDB0011103	GCST90200407	M34400	22:50686035-51186035	0.0337445789343475	0.148304104687384	0.820006684812821
MR-PCA	3-(4-hydroxyphenyl)lactate	HMDB0000755	acetone	HMDB0001659	GCST90200371	met-d-Acetone	6:111301079-111801079	0.0563173511086251	0.0346310693212638	0.103905236029516
MR-PCA	3-(4-hydroxyphenyl)lactate	HMDB0000755	acetone	HMDB0001659	GCST90200371	met-d-Acetone	17:79941425-80441425	0.0101603325631565	0.0248430611574693	0.682553824159744
MR-PCA	glucose	HMDB0000122	pyruvate	HMDB0000243	met-d-Glucose	met-d-Pyruvate	2:165251927-165751927	-0.301387341245111	0.111753394891179	0.0069989016857197
MR-PCA	glucose	HMDB0000122	pyruvate	HMDB0000243	met-d-Glucose	met-d-Pyruvate	2:169498833-170056652	-0.0465542840039376	0.0446080966368702	0.296657270386985
MR-PCA	glucose	HMDB0000122	pyruvate	HMDB0000243	met-d-Glucose	met-d-Pyruvate	3:122819058-123319058	0.125780044077704	0.102739235105116	0.220852296221757
MR-PCA	glucose	HMDB0000122	pyruvate	HMDB0000243	met-d-Glucose	met-d-Pyruvate	3:170377909-170877909	-0.0411597659003573	0.0941362063086854	0.661939991599328
MR-PCA	glucose	HMDB0000122	pyruvate	HMDB0000243	met-d-Glucose	met-d-Pyruvate	4:185468314-185968314	-0.158259315110695	0.107231262427862	0.139979015244868
MR-PCA	glucose	HMDB0000122	pyruvate	HMDB0000243	met-d-Glucose	met-d-Pyruvate	5:95479406-95979406	-0.0300485526638774	0.14090000414408	0.831122965727795
MR-PCA	glucose	HMDB0000122	pyruvate	HMDB0000243	met-d-Glucose	met-d-Pyruvate	6:7000270-7500270	-0.230883531372681	0.108588001584557	0.03348375710873
MR-PCA	glucose	HMDB0000122	pyruvate	HMDB0000243	met-d-Glucose	met-d-Pyruvate	7:14801789-15301789	0.0024691482678158	0.101515055828972	0.980594986343377
MR-PCA	glucose	HMDB0000122	pyruvate	HMDB0000243	met-d-Glucose	met-d-Pyruvate	7:43935955-44473721	-0.0432679729038178	0.0622911787512331	0.487300777838965
MR-PCA	glucose	HMDB0000122	pyruvate	HMDB0000243	met-d-Glucose	met-d-Pyruvate	8:117934783-118434783	0.114393246002444	0.109493937199231	0.296140829865303
MR-PCA	glucose	HMDB0000122	pyruvate	HMDB0000243	met-d-Glucose	met-d-Pyruvate	9:21884068-22384068	-0.127665062997339	0.0832903729444065	0.125332303817853
MR-PCA	glucose	HMDB0000122	pyruvate	HMDB0000243	met-d-Glucose	met-d-Pyruvate	9:135889907-136389907	0.370680382567579	0.110597473380553	0.0008034105457906
MR-PCA	glucose	HMDB0000122	pyruvate	HMDB0000243	met-d-Glucose	met-d-Pyruvate	10:2888477-3388477	1.43135918210451	0.0666102502860649	1.9914084275727e-102
MR-PCA	glucose	HMDB0000122	pyruvate	HMDB0000243	met-d-Glucose	met-d-Pyruvate	10:112762852-113262852	0.0617840357720228	0.105048158340721	0.556431861107459
MR-PCA	glucose	HMDB0000122	pyruvate	HMDB0000243	met-d-Glucose	met-d-Pyruvate	10:114504071-115004071	0.157604156842618	0.105666351364471	0.135823334914643
MR-PCA	glucose	HMDB0000122	pyruvate	HMDB0000243	met-d-Glucose	met-d-Pyruvate	12:4134844-4634844	-0.0078417103506966	0.0739446402719238	0.915543955725776
MR-PCA	glucose	HMDB0000122	pyruvate	HMDB0000243	met-d-Glucose	met-d-Pyruvate	12:111682800-112523499	-0.410249911797629	0.131440326617735	0.0018012327416877
MR-PCA	glucose	HMDB0000122	pyruvate	HMDB0000243	met-d-Glucose	met-d-Pyruvate	12:121166650-121666650	0.0600383557246423	0.131957609074955	0.649122085853419
MR-PCA	glucose	HMDB0000122	pyruvate	HMDB0000243	met-d-Glucose	met-d-Pyruvate	17:43272775-44380160	0.0782692139039593	0.183282640956065	0.669349418869276
MR-PCA	glucose	HMDB0000122	pyruvate	HMDB0000243	met-d-Glucose	met-d-Pyruvate	17:44543627-45043627	0.144502426261885	0.148459117242504	0.330380235164519
MR-PCA	glucose	HMDB0000122	pyruvate	HMDB0000243	met-d-Glucose	met-d-Pyruvate	20:22311971-22811971	-0.223779186959311	0.186251484902621	0.229561411445585
MR-PCA	flavin adenine dinucleotide (fad)	HMDB0001248	methionine	HMDB0000696	GCST90200376	GCST90200391	2:69949756-70738470	0.0489052840203085	0.0429119785665351	0.254425855464421
MR-PCA	1-methylxanthine	HMDB0010738	phenylethylamine	HMDB0012275	GCST90199763	bioa_015	8:18005709-18505709	0.0524907801241332	0.0520993169390872	0.313687935570319
MR-PCA	1-methylxanthine	HMDB0010738	phenylethylamine	HMDB0012275	GCST90199763	bioa_015	15:74275585-74775585	0.0034206936368839	0.0970575414700115	0.971885196426934
MR-PCA	1-methylxanthine	HMDB0010738	phenylethylamine	HMDB0012275	GCST90199763	bioa_015	15:74777880-75599999	-0.0077719145996272	0.0935451162817597	0.933786344663154
MR-PCA	glutamate	HMDB0000148	alanine	HMDB0000161	GCST90200412	met-d-Ala	5:36388589-36888589	0.0290101535774616	0.023133008624325	0.209820625479647
MR-PCA	glutamate	HMDB0000148	flavin adenine dinucleotide (fad)	HMDB0001248	bioa_007	GCST90200376	12:121174861-121674861	0.170056597016006	0.303435623885306	0.575181296167141
MR-PCA	gluconate	HMDB0000625	3-methyl-2-oxobutyrate	HMDB0000019	GCST90200373	M21047	4:99521223-100894070	0.0869051668983339	0.0861990317137837	0.313362338266409
MR-PCA	serine	HMDB0000187	3-ureidopropionate	HMDB0000026	bioa_018	GCST90200283	1:11610843-12110843	-0.0401360354446887	0.301233774919272	0.894004503437959
MR-PCA	serine	HMDB0000187	3-ureidopropionate	HMDB0000026	bioa_018	GCST90200283	1:119427250-120522606	-0.164248000486253	0.0897680625980239	0.0672958503427836
MR-PCA	serine	HMDB0000187	3-ureidopropionate	HMDB0000026	bioa_018	GCST90200283	2:27480940-27980940	0.724164196291939	0.302709519479574	0.0167443242170802
MR-PCA	serine	HMDB0000187	3-ureidopropionate	HMDB0000026	bioa_018	GCST90200283	2:211315692-212076215	0.151301551849535	0.118735390962849	0.202565938868338
MR-PCA	serine	HMDB0000187	3-ureidopropionate	HMDB0000026	bioa_018	GCST90200283	3:125660381-126160381	0.0459435367468076	0.213737835020589	0.829804152590405
MR-PCA	serine	HMDB0000187	3-ureidopropionate	HMDB0000026	bioa_018	GCST90200283	7:55551853-56922308	-0.222486587108937	0.123844391233105	0.0724148553216682
MR-PCA	serine	HMDB0000187	3-ureidopropionate	HMDB0000026	bioa_018	GCST90200283	8:126232621-126732621	0.300277286772638	0.307047340103851	0.328098505483432
MR-PCA	serine	HMDB0000187	3-ureidopropionate	HMDB0000026	bioa_018	GCST90200283	10:65065800-65565800	0.623576105543766	0.360249048596045	0.0834591899100902
MR-PCA	asparagine	HMDB0000168	1-(1-enyl-stearoyl)-2-arachidonoyl-gpe (p-18:0/20:4)*	HMDB0005779	M34283	GCST90200058	11:61916235-62416235	-0.14246495816015	0.14780568558085	0.335112829556552
MR-PCA	asparagine	HMDB0000168	1-(1-enyl-stearoyl)-2-arachidonoyl-gpe (p-18:0/20:4)*	HMDB0005779	M34283	GCST90200058	14:104016664-104812812	0.0698730879241798	0.121714489617345	0.565917926720384
MR-PCA	docosapentaenoate (n6 dpa; 22:5n6)	HMDB0001976	taurine	HMDB0000251	GCST90199796	bioa_034	11:61347212-61847212	-0.0231468527914991	0.0554535733113056	0.67637884823389
MR-PCA	alpha-aminoadipic acid	HMDB0000510	creatinine	HMDB0000562	bioa_025	met-d-Creatinine	3:2996317-3496317	-0.0123738922578706	0.0293378457594332	0.673191186868373
MR-PCA	alpha-aminoadipic acid	HMDB0000510	creatinine	HMDB0000562	bioa_025	met-d-Creatinine	5:36380209-36880209	0.0276529625682246	0.0288361740258981	0.337574963358435
MR-PCA	adenosine	HMDB0000050	hippurate	HMDB0000714	M00555	M15753	1:109564880-110064880	-0.0628936261267043	0.143369527404086	0.660891996178007
MR-PCA	adenosine	HMDB0000050	hippurate	HMDB0000714	M00555	M15753	6:96128415-96628415	-0.0494849837373541	0.258393031334817	0.848125639483421
MR-PCA	eicosapentaenoate (epa; 20:5n3)	HMDB0001999	leucine	HMDB0000687	GCST90200349	GCST90200389	11:61319830-61819830	-0.0457222466259609	0.0739148550460835	0.536193120029283
MR-PCA	phenylalanine	HMDB0000159	caffeine	HMDB0001847	M00064	M00569	12:103007876-103507876	0.106425241077078	0.151284006710638	0.481756797990382
MR-PCA	glutamate	HMDB0000148	3,7-dimethylurate	HMDB0001982	GCST90200412	GCST90199755	5:36388589-36888589	0.0195569749106707	0.0927901777263873	0.833070204392682
MR-PCA	glycochenodeoxycholate	HMDB0000637	1-(1-enyl-stearoyl)-2-arachidonoyl-gpe (p-18:0/20:4)*	HMDB0005779	M32346	GCST90200058	6:156877825-157377825	-0.224182127103496	0.151270830709841	0.138342483154743
MR-PCA	phenylalanine	HMDB0000159	dehydroepiandrosterone sulfate (dhea-s)	HMDB0001032	GCST90200396	GCST90199673	12:103005621-103594137	-0.0274624879049766	0.0943571405988544	0.771014358997481
MR-PCA	cholesterol	HMDB0000067	oleamide	HMDB0002117	M00063	M32458	1:109571511-110071511	-0.183677911854878	0.157899471371063	0.244724613117522
MR-PCA	tyrosine	HMDB0000158	3-hydroxybutyrate (bhba)	HMDB0000011	bioa_021	GCST90200367	4:99820973-100320973	-0.109062843378407	0.549469074949412	0.842663520855806
MR-PCA	tyrosine	HMDB0000158	3-hydroxybutyrate (bhba)	HMDB0000011	bioa_021	GCST90200367	6:111242119-112017012	0.126848059681246	0.140555049103749	0.366802171558182
MR-PCA	tyrosine	HMDB0000158	3-hydroxybutyrate (bhba)	HMDB0000011	bioa_021	GCST90200367	6:112114361-112614361	-0.0405149395176106	0.398784874963054	0.919077371755373
MR-PCA	tyrosine	HMDB0000158	3-hydroxybutyrate (bhba)	HMDB0000011	bioa_021	GCST90200367	7:27926305-28426305	0.415402443234816	0.46746484350359	0.374202929373316
MR-PCA	tyrosine	HMDB0000158	3-hydroxybutyrate (bhba)	HMDB0000011	bioa_021	GCST90200367	10:64816186-65575478	-0.0671487884122745	0.572866646744201	0.906689370154858
MR-PCA	tyrosine	HMDB0000158	3-hydroxybutyrate (bhba)	HMDB0000011	bioa_021	GCST90200367	11:61310081-61810081	0.212126572526873	0.436514050367535	0.626998442731447
MR-PCA	tyrosine	HMDB0000158	3-hydroxybutyrate (bhba)	HMDB0000011	bioa_021	GCST90200367	12:46678393-47435518	0.243021416178176	0.39310835456928	0.536440439496972
MR-PCA	tyrosine	HMDB0000158	3-hydroxybutyrate (bhba)	HMDB0000011	bioa_021	GCST90200367	12:56615040-57115040	-0.131503391077436	0.353759513899576	0.71009311388192
MR-PCA	tyrosine	HMDB0000158	3-hydroxybutyrate (bhba)	HMDB0000011	bioa_021	GCST90200367	12:57594049-58094049	0.370470600154568	0.494392055186772	0.453648821748561
MR-PCA	tyrosine	HMDB0000158	3-hydroxybutyrate (bhba)	HMDB0000011	bioa_021	GCST90200367	12:59727701-60227701	-0.841638075096313	0.42807862243585	0.04928903110891
MR-PCA	tyrosine	HMDB0000158	3-hydroxybutyrate (bhba)	HMDB0000011	bioa_021	GCST90200367	12:120845172-121674861	-0.016692741335155	0.394190397839846	0.966222158048981
MR-PCA	tyrosine	HMDB0000158	3-hydroxybutyrate (bhba)	HMDB0000011	bioa_021	GCST90200367	12:122092964-122592964	-0.5024473741112	0.447270116834613	0.261282717648279
MR-PCA	tyrosine	HMDB0000158	3-hydroxybutyrate (bhba)	HMDB0000011	bioa_021	GCST90200367	15:60649639-61149639	0.154654641718313	0.530302468989668	0.770565883344666
MR-PCA	tyrosine	HMDB0000158	3-hydroxybutyrate (bhba)	HMDB0000011	bioa_021	GCST90200367	16:71153235-72438683	0.260981733716522	0.192987574592091	0.176271681913938
MR-PCA	tryptophan	HMDB0000929	pantothenate	HMDB0000210	M00054	M01508	3:20813578-21313578	-0.116358533962338	0.169594871901993	0.492651938375688
MR-PCA	tryptophan	HMDB0000929	pantothenate	HMDB0000210	M00054	M01508	3:189559163-190059163	0.256818325560826	0.141506832803742	0.0695419129517409
MR-PCA	tryptophan	HMDB0000929	pantothenate	HMDB0000210	M00054	M01508	4:156579823-157079823	0.021255511575425	0.111917639441668	0.849371025310408
MR-PCA	tryptophan	HMDB0000929	pantothenate	HMDB0000210	M00054	M01508	5:142947848-143447848	-0.10830015377532	0.144557637828347	0.453746793175088
MR-PCA	tryptophan	HMDB0000929	pantothenate	HMDB0000210	M00054	M01508	5:153760041-154260041	-0.0599326453261903	0.144833202104024	0.679017214549609
MR-PCA	tryptophan	HMDB0000929	pantothenate	HMDB0000210	M00054	M01508	6:111281159-111781159	-0.0940977914418275	0.181347330906922	0.603843316521822
MR-PCA	tryptophan	HMDB0000929	pantothenate	HMDB0000210	M00054	M01508	6:125293311-125793311	-0.0621100533406766	0.176565048365222	0.725011751695716
MR-PCA	tryptophan	HMDB0000929	pantothenate	HMDB0000210	M00054	M01508	7:14057409-14557409	-0.240127228196676	0.101562626630658	0.0180628768109143
MR-PCA	tryptophan	HMDB0000929	pantothenate	HMDB0000210	M00054	M01508	11:116404435-116904435	0.0812719013433212	0.113551711743255	0.474160613558722
MR-PCA	tryptophan	HMDB0000929	pantothenate	HMDB0000210	M00054	M01508	16:53794515-54294515	0.118773842209743	0.177934667419081	0.504444011457663
MR-PCA	orotidine	HMDB0000788	tyrosine	HMDB0000158	GCST90200681	GCST90200427	3:124271035-124771035	-0.244066534491843	0.131963555743163	0.064385715423166
MR-PCA	orotidine	HMDB0000788	tyrosine	HMDB0000158	GCST90200681	GCST90200427	16:20142332-20642332	-0.0150487197118451	0.109959297470683	0.891143683208953
MR-PCA	orotidine	HMDB0000788	tyrosine	HMDB0000158	GCST90200681	GCST90200427	17:72554076-74203469	-0.0277165125517361	0.0264345679357842	0.294410600496214
MR-PCA	alanine	HMDB0000161	phenylalanine	HMDB0000159	met-d-Ala	bioa_016	1:206970800-207470800	-0.118665974309511	0.104086198352782	0.25425544962526
MR-PCA	alanine	HMDB0000161	phenylalanine	HMDB0000159	met-d-Ala	bioa_016	2:27480940-28253616	-0.337805414865768	0.0965730730693383	0.0004688920932218
MR-PCA	alanine	HMDB0000161	phenylalanine	HMDB0000159	met-d-Ala	bioa_016	2:64970910-65916674	-0.0198681888499759	0.0841506463396651	0.813353033791406
MR-PCA	alanine	HMDB0000161	phenylalanine	HMDB0000159	met-d-Ala	bioa_016	3:122879946-123379946	-0.0690375711063657	0.166658555492134	0.678694259195032
MR-PCA	alanine	HMDB0000161	phenylalanine	HMDB0000159	met-d-Ala	bioa_016	3:159754026-160551365	0.167004372875154	0.136954295866624	0.222686026545224
MR-PCA	alanine	HMDB0000161	phenylalanine	HMDB0000159	met-d-Ala	bioa_016	4:88958565-89458565	-0.34292678102343	0.15369423743418	0.0256660753725425
MR-PCA	alanine	HMDB0000161	phenylalanine	HMDB0000159	met-d-Ala	bioa_016	5:35692098-36469710	0.0254541276578505	0.153346913261554	0.868164442516516
MR-PCA	alanine	HMDB0000161	phenylalanine	HMDB0000159	met-d-Ala	bioa_016	6:20453952-20953952	0.149659473364594	0.136016770297359	0.271200724434938
MR-PCA	alanine	HMDB0000161	phenylalanine	HMDB0000159	met-d-Ala	bioa_016	8:17128898-17669461	0.0278860603390578	0.112454707877983	0.804153033290945
MR-PCA	alanine	HMDB0000161	phenylalanine	HMDB0000159	met-d-Ala	bioa_016	8:49725746-50225746	0.224151253959122	0.176243830114399	0.20343541573605
MR-PCA	alanine	HMDB0000161	phenylalanine	HMDB0000159	met-d-Ala	bioa_016	8:117935733-118435733	-0.108410163065268	0.13815936733576	0.432644307599074
MR-PCA	alanine	HMDB0000161	phenylalanine	HMDB0000159	met-d-Ala	bioa_016	8:145497920-145997920	0.145013705897973	0.154609509537256	0.34827769682819
MR-PCA	alanine	HMDB0000161	phenylalanine	HMDB0000159	met-d-Ala	bioa_016	9:4033137-4533137	-0.1907939146681	0.139829660640963	0.172418480574561
MR-PCA	alanine	HMDB0000161	phenylalanine	HMDB0000159	met-d-Ala	bioa_016	11:8005408-8505408	-0.104414630172373	0.124576281795693	0.401941868387496
MR-PCA	alanine	HMDB0000161	phenylalanine	HMDB0000159	met-d-Ala	bioa_016	12:46544011-47796599	0.188885607459116	0.0724168862691125	0.0090990807476273
MR-PCA	alanine	HMDB0000161	phenylalanine	HMDB0000159	met-d-Ala	bioa_016	12:56610577-57110577	0.155260752427434	0.0749960270420653	0.0384286553401641
MR-PCA	alanine	HMDB0000161	phenylalanine	HMDB0000159	met-d-Ala	bioa_016	12:59740767-60240767	0.110111852846639	0.12625057727728	0.383116131816847
MR-PCA	alanine	HMDB0000161	phenylalanine	HMDB0000159	met-d-Ala	bioa_016	12:122367989-122867989	0.0901440970354396	0.146774036174775	0.539103503043644
MR-PCA	alanine	HMDB0000161	phenylalanine	HMDB0000159	met-d-Ala	bioa_016	16:69383883-70933639	-0.111738344102298	0.0784155178643103	0.154171094795792
MR-PCA	alanine	HMDB0000161	phenylalanine	HMDB0000159	met-d-Ala	bioa_016	17:79391534-79891534	0.234456956413011	0.157322152921067	0.13614578695091
MR-PCA	alanine	HMDB0000161	phenylalanine	HMDB0000159	met-d-Ala	bioa_016	21:32796216-33296216	0.23602633053248	0.191258882240353	0.21717783093903
MR-PCA	alanine	HMDB0000161	phenylalanine	HMDB0000159	met-d-Ala	bioa_016	22:18934095-19434095	-0.0876363858229932	0.187945033756637	0.641009854772985
MR-PCA	cystine	HMDB0000192	isoleucine	HMDB0000172	M31454	bioa_010	22:24745202-25245202	0.0046003874518756	0.0181279475538566	0.799670770925802
MR-PCA	cystine	HMDB0000192	orotidine	HMDB0000788	M31454	GCST90200681	22:24745202-25245202	-0.0142952204185599	0.0588691388969113	0.808136733529427
MR-PCA	aspartate	HMDB0000191	asparagine	HMDB0000168	GCST90200370	M34283	3:56598999-57098999	0.0560178863139672	0.097504602942062	0.565619149365479
MR-PCA	creatinine	HMDB0000562	gluconate	HMDB0000625	GCST90200366	GCST90200373	16:20142332-20642332	0.19899034037624	0.10311444145659	0.0536315138126764
MR-PCA	asparagine	HMDB0000168	cortisol	HMDB0000063	M34283	GCST90200378	11:61916235-62416235	0.143286630379474	0.148358989943052	0.334139147964692
MR-PCA	asparagine	HMDB0000168	cortisol	HMDB0000063	M34283	GCST90200378	14:104016664-104812812	0.209379519824941	0.122144861235833	0.0864938065798822
MR-PCA	phosphate	HMDB0001429	citrate	HMDB0000094	GCST90200393	GCST90200304	1:21570042-22070042	-0.0277703682504433	0.081044854197106	0.731858542449029
MR-PCA	docosahexaenoate (dha; 22:6n3)	HMDB0002183	allantoin	HMDB0000462	GCST90199651	M01107	11:61376206-61876206	-0.181279487349912	0.16686068083675	0.277296645223581
MR-PCA	trans-urocanate	HMDB0000301	sphinganine-1-phosphate	HMDB0001383	GCST90200416	GCST90199845	8:17963874-18463874	-0.100865416710982	0.0924126253963842	0.275067037043252
MR-PCA	trans-urocanate	HMDB0000301	sphinganine-1-phosphate	HMDB0001383	GCST90200416	GCST90199845	12:96124750-96624750	0.0257262116708587	0.0547211416067206	0.638260035103354
MR-PCA	trans-urocanate	HMDB0000301	sphinganine-1-phosphate	HMDB0001383	GCST90200416	GCST90199845	19:51269710-51769710	0.0418932018687944	0.0680891032219234	0.538376238765005
MR-PCA	glycine	HMDB0000123	biliverdin	HMDB0001008	GCST90200707	GCST90200706	1:75967169-76467169	-0.177697456992346	0.141167017178302	0.208111753610595
MR-PCA	glycine	HMDB0000123	biliverdin	HMDB0001008	GCST90200707	GCST90200706	2:211036896-212058697	0.0872137673747919	0.0296016332284075	0.0032165387809264
MR-PCA	glycine	HMDB0000123	biliverdin	HMDB0001008	GCST90200707	GCST90200706	3:125659669-126159669	0.129383686025997	0.0889798416650426	0.145924508318391
MR-PCA	glycine	HMDB0000123	biliverdin	HMDB0001008	GCST90200707	GCST90200706	9:6290540-6790540	0.215020292741076	0.094216442428425	0.0224778308502744
MR-PCA	biliverdin	HMDB0001008	taurocholate	HMDB0000036	M02137	GCST90200333	2:234046650-234918570	0.0124422885106214	0.0320127465289081	0.697522719795153
MR-PCA	biliverdin	HMDB0001008	leucine	HMDB0000687	GCST90200706	M00060	2:233898737-234978158	0.0054675544054697	0.0280016493277436	0.845190741577498
MR-PCA	biliverdin	HMDB0001008	leucine	HMDB0000687	GCST90200706	M00060	12:21102315-21602315	-0.224905487043639	0.130243448747229	0.084202071541468
MR-PCA	stearoyl sphingomyelin (d18:1/18:0)	HMDB0001348	7-methylxanthine	HMDB0001991	GCST90200335	GCST90199754	8:113373776-113873776	0.0027355387486172	0.112880768862532	0.980666055553124
MR-PCA	stearoyl sphingomyelin (d18:1/18:0)	HMDB0001348	7-methylxanthine	HMDB0001991	GCST90200335	GCST90199754	11:61368608-61868608	0.0416539720680236	0.12378496984486	0.73649184330055
MR-PCA	stearoyl sphingomyelin (d18:1/18:0)	HMDB0001348	7-methylxanthine	HMDB0001991	GCST90200335	GCST90199754	14:63982386-64482386	-0.0644082816521691	0.103322413113401	0.533040205781096
MR-PCA	stearoyl sphingomyelin (d18:1/18:0)	HMDB0001348	7-methylxanthine	HMDB0001991	GCST90200335	GCST90199754	19:8013648-8513648	0.0303332060890839	0.0574760627224153	0.597670280334536
MR-PCA	stearoyl sphingomyelin (d18:1/18:0)	HMDB0001348	7-methylxanthine	HMDB0001991	GCST90200335	GCST90199754	19:45165640-45665640	-0.030843255591383	0.0907650466666501	0.733996421441584
MR-PCA	sphinganine-1-phosphate	HMDB0001383	alpha-aminoadipic acid	HMDB0000510	GCST90199845	bioa_025	17:74160792-74669333	0.0804593759956767	0.0728475001670968	0.269380397810515
MR-PCA	acetylphosphate	HMDB0001494	glycerol 3-phosphate	HMDB0000126	M15488	M15365	1:109564880-110064880	0.216518109323495	0.143584064441475	0.131566398555064
MR-PCA	acetylphosphate	HMDB0001494	glycerol 3-phosphate	HMDB0000126	M15488	M15365	6:96128415-96628415	0.0337434879596776	0.258853561320643	0.896283636027525
MR-PCA	3-(4-hydroxyphenyl)lactate	HMDB0000755	n-acetylornithine	HMDB0003357	M32197	bioa_023	17:79879970-80379970	-0.0681962493382363	0.0660821990883625	0.302076230032988
MR-PCA	glucose	HMDB0000122	arginine	HMDB0000517	met-d-Glucose	bioa_002	2:165251927-165751927	-0.0612093251082019	0.274674244501704	0.823657438258716
MR-PCA	glucose	HMDB0000122	arginine	HMDB0000517	met-d-Glucose	bioa_002	2:169498833-170056652	-0.0795902725361472	0.089105912933056	0.371744843782031
MR-PCA	glucose	HMDB0000122	arginine	HMDB0000517	met-d-Glucose	bioa_002	3:122819058-123319058	0.389258398281341	0.207146117441981	0.0602241650311378
MR-PCA	glucose	HMDB0000122	arginine	HMDB0000517	met-d-Glucose	bioa_002	3:151951767-152451767	0.253670899343964	0.303400060341208	0.403102154631145
MR-PCA	glucose	HMDB0000122	arginine	HMDB0000517	met-d-Glucose	bioa_002	3:170377909-170877909	0.15160945054713	0.184021218078363	0.410013768989501
MR-PCA	glucose	HMDB0000122	arginine	HMDB0000517	met-d-Glucose	bioa_002	4:185468314-185968314	0.469980406189299	0.260614085883678	0.0713320636920735
MR-PCA	glucose	HMDB0000122	arginine	HMDB0000517	met-d-Glucose	bioa_002	5:95479406-95979406	-0.545932607110936	0.374838022484131	0.145268432148529
MR-PCA	glucose	HMDB0000122	arginine	HMDB0000517	met-d-Glucose	bioa_002	6:7000270-7500270	0.18282616189023	0.254978137968491	0.473357551787645
MR-PCA	glucose	HMDB0000122	arginine	HMDB0000517	met-d-Glucose	bioa_002	7:14801789-15301789	0.189150562689385	0.190194355840948	0.319973682905809
MR-PCA	glucose	HMDB0000122	arginine	HMDB0000517	met-d-Glucose	bioa_002	7:43935955-44473721	0.0620203292924357	0.123154867137481	0.614545128122131
MR-PCA	glucose	HMDB0000122	arginine	HMDB0000517	met-d-Glucose	bioa_002	8:117934783-118434783	0.218303017547188	0.222575645558676	0.326689551425002
MR-PCA	glucose	HMDB0000122	arginine	HMDB0000517	met-d-Glucose	bioa_002	9:21884068-22384068	0.240398463419923	0.233631827143163	0.303497147052817
MR-PCA	glucose	HMDB0000122	arginine	HMDB0000517	met-d-Glucose	bioa_002	10:2888477-3388477	-0.237080023439414	0.160157537961352	0.138795168636968
MR-PCA	glucose	HMDB0000122	arginine	HMDB0000517	met-d-Glucose	bioa_002	10:112762852-113262852	0.290807182830386	0.275379804492298	0.290958079374315
MR-PCA	glucose	HMDB0000122	arginine	HMDB0000517	met-d-Glucose	bioa_002	10:114504071-115004071	-0.402429084296673	0.238696791471755	0.0918068596694542
MR-PCA	glucose	HMDB0000122	arginine	HMDB0000517	met-d-Glucose	bioa_002	12:111682800-112523499	0.910773127950289	0.297009649287948	0.0021659778945557
MR-PCA	glucose	HMDB0000122	arginine	HMDB0000517	met-d-Glucose	bioa_002	12:121166650-121666650	0.0959362537580004	0.293639816735554	0.743884172588619
MR-PCA	glucose	HMDB0000122	arginine	HMDB0000517	met-d-Glucose	bioa_002	13:28213465-28721145	0.13488106614096	0.264708963048646	0.610370429662946
MR-PCA	glucose	HMDB0000122	arginine	HMDB0000517	met-d-Glucose	bioa_002	17:43272775-44380160	-1.07334903552487	0.341545075503157	0.0016743862419637
MR-PCA	glucose	HMDB0000122	arginine	HMDB0000517	met-d-Glucose	bioa_002	20:22311971-22811971	0.259431553447984	0.358149860988176	0.468841116866754
MR-PCA	creatinine	HMDB0000562	alpha-tocopherol	HMDB0001893	met-d-Creatinine	GCST90200302	1:62775942-63275942	1.89772834923834	0.413920128016503	4.54487686597025e-06
MR-PCA	creatinine	HMDB0000562	alpha-tocopherol	HMDB0001893	met-d-Creatinine	GCST90200302	1:78344069-78844069	0.924293219447404	0.490599659606597	0.0595640212999709
MR-PCA	creatinine	HMDB0000562	alpha-tocopherol	HMDB0001893	met-d-Creatinine	GCST90200302	1:113008681-113508681	0.35295718176904	0.335342253777699	0.292557275270032
MR-PCA	creatinine	HMDB0000562	alpha-tocopherol	HMDB0001893	met-d-Creatinine	GCST90200302	1:150079982-151190625	-0.210173251502281	0.348476649555859	0.546428834466003
MR-PCA	creatinine	HMDB0000562	alpha-tocopherol	HMDB0001893	met-d-Creatinine	GCST90200302	1:243202864-243702864	-0.478747067984817	0.659613715817082	0.467961913929815
MR-PCA	creatinine	HMDB0000562	alpha-tocopherol	HMDB0001893	met-d-Creatinine	GCST90200302	2:15538692-16038692	0.0623740854449335	0.370499584893391	0.866306920968634
MR-PCA	creatinine	HMDB0000562	alpha-tocopherol	HMDB0001893	met-d-Creatinine	GCST90200302	2:18426203-18926203	-0.479909689945301	0.392520354206476	0.221467041929849
MR-PCA	creatinine	HMDB0000562	alpha-tocopherol	HMDB0001893	met-d-Creatinine	GCST90200302	2:73303397-74097901	0.524646453329867	0.506171395562866	0.299969121979419
MR-PCA	creatinine	HMDB0000562	alpha-tocopherol	HMDB0001893	met-d-Creatinine	GCST90200302	2:121056440-121556440	-0.288868203643803	0.300291383978309	0.33606985795422
MR-PCA	creatinine	HMDB0000562	alpha-tocopherol	HMDB0001893	met-d-Creatinine	GCST90200302	2:148593372-149093372	0.181050293445798	0.569477007092675	0.750542739608573
MR-PCA	creatinine	HMDB0000562	alpha-tocopherol	HMDB0001893	met-d-Creatinine	GCST90200302	2:176734544-177234544	-0.233170884954467	0.372911350278833	0.531792801571583
MR-PCA	creatinine	HMDB0000562	alpha-tocopherol	HMDB0001893	met-d-Creatinine	GCST90200302	2:211293055-211793055	0.0987527385885547	0.316437793752913	0.75498253099502
MR-PCA	creatinine	HMDB0000562	alpha-tocopherol	HMDB0001893	met-d-Creatinine	GCST90200302	2:217394852-217894852	0.0131711927721398	0.372751742375692	0.971812593487189
MR-PCA	creatinine	HMDB0000562	alpha-tocopherol	HMDB0001893	met-d-Creatinine	GCST90200302	2:220108198-220608198	0.508885849961971	0.435363968816115	0.242454190825793
MR-PCA	creatinine	HMDB0000562	alpha-tocopherol	HMDB0001893	met-d-Creatinine	GCST90200302	3:38187471-38687471	-0.120552649748061	0.389712802899685	0.757065070324224
MR-PCA	creatinine	HMDB0000562	alpha-tocopherol	HMDB0001893	met-d-Creatinine	GCST90200302	3:141462708-141962708	0.735513360885063	0.422340386264755	0.0815928308196523
MR-PCA	creatinine	HMDB0000562	alpha-tocopherol	HMDB0001893	met-d-Creatinine	GCST90200302	3:185024780-185524780	-0.0949921253900357	0.483718187170828	0.844313480824344
MR-PCA	creatinine	HMDB0000562	alpha-tocopherol	HMDB0001893	met-d-Creatinine	GCST90200302	4:76880934-77664144	0.31123422804992	0.237219419276079	0.189516792122555
MR-PCA	creatinine	HMDB0000562	alpha-tocopherol	HMDB0001893	met-d-Creatinine	GCST90200302	4:103323863-104102802	0.372634399664909	0.474362162099983	0.432132151209295
MR-PCA	creatinine	HMDB0000562	alpha-tocopherol	HMDB0001893	met-d-Creatinine	GCST90200302	5:39144851-39644851	-0.853046710627931	0.383399199950119	0.0260841289783228
MR-PCA	creatinine	HMDB0000562	alpha-tocopherol	HMDB0001893	met-d-Creatinine	GCST90200302	5:53045546-53835870	-0.0711136494319939	0.269581993210527	0.791939981330911
MR-PCA	creatinine	HMDB0000562	alpha-tocopherol	HMDB0001893	met-d-Creatinine	GCST90200302	5:176565124-177065124	-0.187545219181065	0.334272213623948	0.574759794203315
MR-PCA	creatinine	HMDB0000562	alpha-tocopherol	HMDB0001893	met-d-Creatinine	GCST90200302	6:43556335-44056335	0.73618422982198	0.310471148960734	0.0177312001395226
MR-PCA	creatinine	HMDB0000562	alpha-tocopherol	HMDB0001893	met-d-Creatinine	GCST90200302	6:108750742-109250742	0.229050663404165	0.373355531726928	0.539551015055215
MR-PCA	creatinine	HMDB0000562	alpha-tocopherol	HMDB0001893	met-d-Creatinine	GCST90200302	6:133547208-134047208	-0.162662164907198	0.378123723012914	0.667062974744708
MR-PCA	creatinine	HMDB0000562	alpha-tocopherol	HMDB0001893	met-d-Creatinine	GCST90200302	6:160418389-160927934	0.243593818950763	0.270443773146738	0.367737794949318
MR-PCA	creatinine	HMDB0000562	alpha-tocopherol	HMDB0001893	met-d-Creatinine	GCST90200302	7:1036567-1536567	0.0937371265401772	0.293467012370735	0.749413489237452
MR-PCA	creatinine	HMDB0000562	alpha-tocopherol	HMDB0001893	met-d-Creatinine	GCST90200302	7:25488956-25988956	-0.546813218505804	0.419335041452369	0.192233318564536
MR-PCA	creatinine	HMDB0000562	alpha-tocopherol	HMDB0001893	met-d-Creatinine	GCST90200302	7:76984640-77791673	0.127747947922113	0.491500574111689	0.794930005622173
MR-PCA	creatinine	HMDB0000562	alpha-tocopherol	HMDB0001893	met-d-Creatinine	GCST90200302	7:128492221-128992221	-0.170555237267309	0.411880748748186	0.678809017482917
MR-PCA	creatinine	HMDB0000562	alpha-tocopherol	HMDB0001893	met-d-Creatinine	GCST90200302	7:151165041-151665041	0.305635701013166	0.288344653940596	0.28915979685991
MR-PCA	creatinine	HMDB0000562	alpha-tocopherol	HMDB0001893	met-d-Creatinine	GCST90200302	8:8031142-9250941	0.175983558801112	0.397927190968433	0.658307837909638
MR-PCA	creatinine	HMDB0000562	alpha-tocopherol	HMDB0001893	met-d-Creatinine	GCST90200302	8:9759952-10530228	-0.127636731883096	0.493129699624863	0.795766453993847
MR-PCA	creatinine	HMDB0000562	alpha-tocopherol	HMDB0001893	met-d-Creatinine	GCST90200302	8:10561829-11945872	0.374771918210867	0.428367220854345	0.381636656561328
MR-PCA	creatinine	HMDB0000562	alpha-tocopherol	HMDB0001893	met-d-Creatinine	GCST90200302	8:19609539-20109539	1.27642636864462	0.406436513914162	0.0016864200418517
MR-PCA	creatinine	HMDB0000562	alpha-tocopherol	HMDB0001893	met-d-Creatinine	GCST90200302	8:23527006-24027006	0.136009439215475	0.427655767621243	0.750458499447057
MR-PCA	creatinine	HMDB0000562	alpha-tocopherol	HMDB0001893	met-d-Creatinine	GCST90200302	8:30157389-30657389	0.654821809534093	0.373225294201385	0.0793457731605149
MR-PCA	creatinine	HMDB0000562	alpha-tocopherol	HMDB0001893	met-d-Creatinine	GCST90200302	8:144768354-145268354	-0.691634640861514	0.415457483920368	0.0959617809624549
MR-PCA	creatinine	HMDB0000562	alpha-tocopherol	HMDB0001893	met-d-Creatinine	GCST90200302	9:71184707-71684707	0.0640597908448445	0.416102427373391	0.877647601774639
MR-PCA	creatinine	HMDB0000562	alpha-tocopherol	HMDB0001893	met-d-Creatinine	GCST90200302	10:52398454-52898454	0.229752598815949	0.411602226779238	0.576714065015053
MR-PCA	creatinine	HMDB0000562	alpha-tocopherol	HMDB0001893	met-d-Creatinine	GCST90200302	11:1928330-2428330	0.110372059535218	0.341539698700412	0.746573871683296
MR-PCA	creatinine	HMDB0000562	alpha-tocopherol	HMDB0001893	met-d-Creatinine	GCST90200302	11:2548804-3048804	-0.0416765996149983	0.262570944011375	0.873885461120137
MR-PCA	creatinine	HMDB0000562	alpha-tocopherol	HMDB0001893	met-d-Creatinine	GCST90200302	11:30504837-31294673	-0.219876895624426	0.239684309739898	0.358953813501447
MR-PCA	creatinine	HMDB0000562	alpha-tocopherol	HMDB0001893	met-d-Creatinine	GCST90200302	11:116373213-117240760	1.25204515020843	0.325989002902301	0.0001226545575185
MR-PCA	creatinine	HMDB0000562	alpha-tocopherol	HMDB0001893	met-d-Creatinine	GCST90200302	12:15092463-15592463	0.706428141361343	0.408997689833114	0.0841285327077286
MR-PCA	creatinine	HMDB0000562	alpha-tocopherol	HMDB0001893	met-d-Creatinine	GCST90200302	15:41118334-41871842	-0.0726546408595292	0.488090357045921	0.881668129913909
MR-PCA	creatinine	HMDB0000562	alpha-tocopherol	HMDB0001893	met-d-Creatinine	GCST90200302	15:45400360-46179051	-0.111980679475004	0.278360014585142	0.687472650916694
MR-PCA	creatinine	HMDB0000562	alpha-tocopherol	HMDB0001893	met-d-Creatinine	GCST90200302	15:53700578-54200578	0.605907014088974	0.462437442140357	0.190112478673924
MR-PCA	creatinine	HMDB0000562	alpha-tocopherol	HMDB0001893	met-d-Creatinine	GCST90200302	15:76097375-76597375	-0.0461981105221869	0.419825147794327	0.912376610755292
MR-PCA	creatinine	HMDB0000562	alpha-tocopherol	HMDB0001893	met-d-Creatinine	GCST90200302	16:20142332-21335139	0.47929847869009	0.232392515047651	0.0391646937960397
MR-PCA	creatinine	HMDB0000562	alpha-tocopherol	HMDB0001893	met-d-Creatinine	GCST90200302	16:89453424-89953424	-0.474032254453011	0.458425825355708	0.301115818014195
MR-PCA	creatinine	HMDB0000562	alpha-tocopherol	HMDB0001893	met-d-Creatinine	GCST90200302	17:19176536-19724875	0.0310480841613717	0.308943510537807	0.919949280877653
MR-PCA	creatinine	HMDB0000562	alpha-tocopherol	HMDB0001893	met-d-Creatinine	GCST90200302	17:37200083-37954217	0.647469540095184	0.381841261913549	0.0899519821077585
MR-PCA	creatinine	HMDB0000562	alpha-tocopherol	HMDB0001893	met-d-Creatinine	GCST90200302	17:58690466-59700441	0.196271247530122	0.311348369506115	0.52843871891169
MR-PCA	creatinine	HMDB0000562	alpha-tocopherol	HMDB0001893	met-d-Creatinine	GCST90200302	18:76910235-77410235	0.741713398860277	0.348302800956222	0.0332123016923769
MR-PCA	creatinine	HMDB0000562	alpha-tocopherol	HMDB0001893	met-d-Creatinine	GCST90200302	19:32940263-33709298	0.428678510413763	0.351448329885513	0.222560297481632
MR-PCA	creatinine	HMDB0000562	alpha-tocopherol	HMDB0001893	met-d-Creatinine	GCST90200302	19:45162079-45662079	0.0331164445980307	0.400812939982728	0.934151159572114
MR-PCA	creatinine	HMDB0000562	alpha-tocopherol	HMDB0001893	met-d-Creatinine	GCST90200302	20:32653904-33537782	0.362363617764783	0.457502980203533	0.428333584266493
MR-PCA	creatinine	HMDB0000562	alpha-tocopherol	HMDB0001893	met-d-Creatinine	GCST90200302	22:38345240-38845240	-0.874549122227213	0.514162831488377	0.0889582738875388
MR-PCA	oleamide	HMDB0002117	glycine	HMDB0000123	M32458	M32338	12:21138621-21638621	-0.0054791424657949	0.0928908349494303	0.952964256508015
MR-PCA	oleamide	HMDB0002117	glycine	HMDB0000123	M32458	M32338	19:15740431-16240431	-0.187142782231415	0.133846643338379	0.162056593149655
MR-PCA	inosine	HMDB0000195	dehydroepiandrosterone sulfate (dhea-s)	HMDB0001032	M01123	M32425	6:85876680-86677325	0.0266279656234644	0.0715134887131788	0.709633128483225
MR-PCA	caffeine	HMDB0001847	3-(4-hydroxyphenyl)lactate	HMDB0000755	M00569	M32197	7:17037106-17537106	0.260723397005298	0.126873671803145	0.0398805262137425
MR-PCA	caffeine	HMDB0001847	3-(4-hydroxyphenyl)lactate	HMDB0000755	M00569	M32197	15:74777880-75277880	0.147181932722004	0.14817270262307	0.320557243772239
MR-PCA	phosphate	HMDB0001429	paraxanthine	HMDB0001860	GCST90200393	M18254	1:21570042-22070042	0.0924265009623709	0.10984131779944	0.400093212651932
MR-PCA	7-methylxanthine	HMDB0001991	creatine	HMDB0000064	GCST90199754	GCST90200323	1:197801712-198301712	-0.224905766582067	0.107820539207132	0.0369852422580256
MR-PCA	7-methylxanthine	HMDB0001991	creatine	HMDB0000064	GCST90199754	GCST90200323	15:74777880-75578595	0.106693578141585	0.115347241299263	0.354977722945776
MR-PCA	tyrosine	HMDB0000158	leucine	HMDB0000687	met-d-Tyr	bioa_011	3:135701113-136607693	0.0030118786816982	0.148672731414737	0.983837203296661
MR-PCA	tyrosine	HMDB0000158	leucine	HMDB0000687	met-d-Tyr	bioa_011	3:186140627-186640627	0.135461275018232	0.137654186477226	0.325081382906825
MR-PCA	tyrosine	HMDB0000158	leucine	HMDB0000687	met-d-Tyr	bioa_011	4:99789651-100289651	-0.165862472515385	0.121968239157281	0.173867113506527
MR-PCA	tyrosine	HMDB0000158	leucine	HMDB0000687	met-d-Tyr	bioa_011	5:89941256-90441256	0.0868209603154734	0.180990968819482	0.631442328809906
MR-PCA	tyrosine	HMDB0000158	leucine	HMDB0000687	met-d-Tyr	bioa_011	6:43031486-43531486	-0.671866548358465	0.174314447150946	0.0001160438680621
MR-PCA	tyrosine	HMDB0000158	leucine	HMDB0000687	met-d-Tyr	bioa_011	6:110683901-112778738	-0.0532211036075657	0.0336755773120559	0.114013788113478
MR-PCA	tyrosine	HMDB0000158	leucine	HMDB0000687	met-d-Tyr	bioa_011	7:27916442-28416442	-0.0334272260803636	0.151339080436285	0.825188700359568
MR-PCA	tyrosine	HMDB0000158	leucine	HMDB0000687	met-d-Tyr	bioa_011	8:126236230-126736230	0.23759720633092	0.145214241559891	0.101801101716739
MR-PCA	tyrosine	HMDB0000158	leucine	HMDB0000687	met-d-Tyr	bioa_011	9:21884651-22384651	0.173690192207202	0.158511091422792	0.273183600359152
MR-PCA	tyrosine	HMDB0000158	leucine	HMDB0000687	met-d-Tyr	bioa_011	10:64760672-65511176	-0.326079021944889	0.159419419979543	0.0408138692826935
MR-PCA	tyrosine	HMDB0000158	leucine	HMDB0000687	met-d-Tyr	bioa_011	11:61320783-61820783	0.125588662594168	0.135240114284669	0.35307843385656
MR-PCA	tyrosine	HMDB0000158	leucine	HMDB0000687	met-d-Tyr	bioa_011	12:21081549-21581549	0.083376048745394	0.108797274564488	0.443472135307128
MR-PCA	tyrosine	HMDB0000158	leucine	HMDB0000687	met-d-Tyr	bioa_011	12:46690648-47449549	0.577285619227788	0.122086732353952	2.26198262829977e-06
MR-PCA	tyrosine	HMDB0000158	leucine	HMDB0000687	met-d-Tyr	bioa_011	12:56615040-57115040	0.413386203323707	0.0946331648314887	1.25216507736881e-05
MR-PCA	tyrosine	HMDB0000158	leucine	HMDB0000687	met-d-Tyr	bioa_011	12:59740603-60240603	0.632416464005067	0.180862291891868	0.0004710972466087
MR-PCA	tyrosine	HMDB0000158	leucine	HMDB0000687	met-d-Tyr	bioa_011	12:121174574-121674574	-0.134166189049695	0.0777156458348171	0.0842803382962129
MR-PCA	tyrosine	HMDB0000158	leucine	HMDB0000687	met-d-Tyr	bioa_011	12:122076812-122576812	-0.0553123739461317	0.154791659080737	0.720841531801601
MR-PCA	tyrosine	HMDB0000158	leucine	HMDB0000687	met-d-Tyr	bioa_011	14:102441854-102941854	-0.815656057693306	0.181308341036518	6.83627669430943e-06
MR-PCA	tyrosine	HMDB0000158	leucine	HMDB0000687	met-d-Tyr	bioa_011	16:70194094-72795019	-0.104311036600189	0.0487754191726054	0.0324682018901869
MR-PCA	tyrosine	HMDB0000158	leucine	HMDB0000687	met-d-Tyr	bioa_011	16:79505446-80005446	0.0572278991576479	0.188062697990535	0.760897643218547
MR-PCA	tyrosine	HMDB0000158	leucine	HMDB0000687	met-d-Tyr	bioa_011	20:42792364-43292364	0.169961986309157	0.146408640275749	0.245693136912094
MR-PCA	guanidinoacetate	HMDB0000128	phosphate	HMDB0001429	GCST90200384	GCST90200393	6:131647278-132147278	-0.214231303952787	0.124032287945948	0.0841277903678102
MR-PCA	guanidinoacetate	HMDB0000128	phosphate	HMDB0001429	GCST90200384	GCST90200393	11:64893892-65393892	-0.0196811636364281	0.0786394968252808	0.802377996705039
MR-PCA	guanidinoacetate	HMDB0000128	phosphate	HMDB0001429	GCST90200384	GCST90200393	12:101043-601043	-0.0118538636696263	0.0981810951644504	0.903901184703514
MR-PCA	guanidinoacetate	HMDB0000128	phosphate	HMDB0001429	GCST90200384	GCST90200393	14:100558168-101058168	-0.134743113048209	0.106825447588806	0.207186702577002
MR-PCA	guanidinoacetate	HMDB0000128	phosphate	HMDB0001429	GCST90200384	GCST90200393	20:61898912-62398912	0.0491492522068673	0.0890532235698926	0.581010881605826
MR-PCA	alpha-ketoglutarate	HMDB0000208	isoleucine	HMDB0000172	GCST90200455	M01125	20:44931392-45517926	0.0448144006401496	0.098464091298431	0.649012510785903
MR-PCA	ornithine	HMDB0000214	n6,n6,n6-trimethyllysine	HMDB0001325	bioa_014	GCST90200344	2:219037276-219805573	-0.164862053867292	0.267356512284992	0.537473847844501
MR-PCA	ornithine	HMDB0000214	n6,n6,n6-trimethyllysine	HMDB0001325	bioa_014	GCST90200344	4:144415809-145209327	0.681975471738197	0.291212428167707	0.0191884874210017
MR-PCA	ornithine	HMDB0000214	n6,n6,n6-trimethyllysine	HMDB0001325	bioa_014	GCST90200344	6:131638147-132138147	0.15136019780516	0.237529820094353	0.523977587678267
MR-PCA	ornithine	HMDB0000214	n6,n6,n6-trimethyllysine	HMDB0001325	bioa_014	GCST90200344	10:97138162-97638162	0.0038744635831069	0.287481925364116	0.989247041918195
MR-PCA	ornithine	HMDB0000214	n6,n6,n6-trimethyllysine	HMDB0001325	bioa_014	GCST90200344	12:46964292-47464292	0.121741071724717	0.212159559300426	0.566090655108736
MR-PCA	ornithine	HMDB0000214	n6,n6,n6-trimethyllysine	HMDB0001325	bioa_014	GCST90200344	12:132819894-133319894	-0.127313524268109	0.298938933524255	0.670191848916322
MR-PCA	ornithine	HMDB0000214	n6,n6,n6-trimethyllysine	HMDB0001325	bioa_014	GCST90200344	19:12789284-13289284	0.123927877528758	0.258530798257016	0.631686522651476
MR-PCA	theobromine	HMDB0002825	5-acetylamino-6-formylamino-3-methyluracil	HMDB0011105	GCST90199644	GCST90200680	19:41121480-41621480	0.0156159046977769	0.0930031426188105	0.866656222922904
MR-PCA	alpha-aminoadipic acid	HMDB0000510	3,7-dimethylurate	HMDB0001982	bioa_025	GCST90199755	3:2996317-3496317	0.066077429544567	0.117605096880507	0.574212394639503
MR-PCA	alpha-aminoadipic acid	HMDB0000510	3,7-dimethylurate	HMDB0001982	bioa_025	GCST90199755	5:36380209-36880209	-0.0868404576872685	0.11518245496108	0.450886305742283
MR-PCA	trans-urocanate	HMDB0000301	arginine	HMDB0000517	GCST90200416	GCST90200372	8:17963874-18463874	0.113295520220455	0.0917856099418862	0.217072704308427
MR-PCA	trans-urocanate	HMDB0000301	arginine	HMDB0000517	GCST90200416	GCST90200372	12:96124750-96624750	-0.0275215418111079	0.0543518028699623	0.612604428492769
MR-PCA	trans-urocanate	HMDB0000301	arginine	HMDB0000517	GCST90200416	GCST90200372	19:51269710-51769710	0.012061351953958	0.067627158947561	0.858447554694131
MR-PCA	ornithine	HMDB0000214	kynurenine	HMDB0000684	bioa_014	bioa_027	2:219037276-219805573	0.111911459219094	0.136060835541547	0.41078644103018
MR-PCA	ornithine	HMDB0000214	kynurenine	HMDB0000684	bioa_014	bioa_027	4:144415809-145209327	0.0334420767975485	0.137052236552157	0.807223297991187
MR-PCA	ornithine	HMDB0000214	kynurenine	HMDB0000684	bioa_014	bioa_027	6:131638147-132138147	0.00215139152777	0.116985731221999	0.98532756675149
MR-PCA	ornithine	HMDB0000214	kynurenine	HMDB0000684	bioa_014	bioa_027	9:135887106-136387106	0.0999782789182374	0.131469288954904	0.446974473345022
MR-PCA	ornithine	HMDB0000214	kynurenine	HMDB0000684	bioa_014	bioa_027	10:97138162-97638162	-0.101770576671191	0.148491825683312	0.493115848116907
MR-PCA	ornithine	HMDB0000214	kynurenine	HMDB0000684	bioa_014	bioa_027	12:46964292-47464292	0.141209978504964	0.109743741452435	0.198190274374012
MR-PCA	ornithine	HMDB0000214	kynurenine	HMDB0000684	bioa_014	bioa_027	12:132819894-133319894	0.161854910391656	0.141684215138814	0.253302855324369
MR-PCA	ornithine	HMDB0000214	kynurenine	HMDB0000684	bioa_014	bioa_027	16:68152686-68652686	-0.102494732420496	0.144598898567294	0.478435579109613
MR-PCA	ornithine	HMDB0000214	kynurenine	HMDB0000684	bioa_014	bioa_027	19:12789284-13289284	-0.051257631386945	0.13227868363402	0.698388091056752
MR-PCA	bilirubin (z,z)	HMDB0000054	taurocholate	HMDB0000036	GCST90200704	M18497	2:233988949-235124783	0.0188451125750192	0.0329254262190958	0.567079844705921
MR-PCA	bilirubin (z,z)	HMDB0000054	taurocholate	HMDB0000036	GCST90200704	M18497	12:21093886-21593886	0.0032680857704465	0.191543602664571	0.986387283959098
MR-PCA	glycerophosphorylcholine (gpc)	HMDB0000086	1-stearoyl-2-oleoyl-gps (18:0/18:1)	HMDB0010163	GCST90199629	GCST90199652	1:40156715-40656715	0.209840285560157	0.1182164941718	0.0758894954461377
MR-PCA	uridine	HMDB0000296	phenylalanine	HMDB0000159	GCST90200407	met-d-Phe	1:20666238-21166238	0.0071912830065201	0.0262797499238834	0.784358593721059
MR-PCA	uridine	HMDB0000296	phenylalanine	HMDB0000159	GCST90200407	met-d-Phe	7:47877194-48377194	-0.0281309174843718	0.0314965271269268	0.371780347236674
MR-PCA	uridine	HMDB0000296	phenylalanine	HMDB0000159	GCST90200407	met-d-Phe	22:50686035-51186035	-0.0205948547371899	0.0250631041373636	0.411236255428511
MR-PCA	docosapentaenoate (n6 dpa; 22:5n6)	HMDB0001976	stearoyl sphingomyelin (d18:1/18:0)	HMDB0001348	GCST90199796	GCST90200335	11:61347212-61847212	0.341137647866854	0.0932115255728366	0.0002523899178366
MR-PCA	tyrosine	HMDB0000158	creatinine	HMDB0000562	M01299	M00513	1:154514715-155014715	-0.233441582487784	0.146346063279439	0.110682272000233
MR-PCA	tyrosine	HMDB0000158	creatinine	HMDB0000562	M01299	M00513	6:111242119-112061922	-0.178651699750598	0.130951106547506	0.172484925917616
MR-PCA	tyrosine	HMDB0000158	creatinine	HMDB0000562	M01299	M00513	16:71357384-72149586	0.017413662846303	0.13036631135063	0.893738758398922
MR-PCA	phenylalanine	HMDB0000159	anthranilate	HMDB0001123	bioa_016	GCST90200324	3:186202917-186702917	-0.14466441416589	0.399275897845474	0.71711521440769
MR-PCA	phenylalanine	HMDB0000159	anthranilate	HMDB0001123	bioa_016	GCST90200324	4:155231289-155731289	1.24408333198074	0.474102528133757	0.0086883176041541
MR-PCA	phenylalanine	HMDB0000159	anthranilate	HMDB0001123	bioa_016	GCST90200324	4:186893802-187393802	0.258085701604675	0.26834341913373	0.336163182285338
MR-PCA	phenylalanine	HMDB0000159	anthranilate	HMDB0001123	bioa_016	GCST90200324	5:176539719-177067143	0.215697193577915	0.366131383733611	0.555777346784158
MR-PCA	phenylalanine	HMDB0000159	anthranilate	HMDB0001123	bioa_016	GCST90200324	6:52381188-52881188	1.01593918131407	0.55973770914179	0.0695197256404005
MR-PCA	phenylalanine	HMDB0000159	anthranilate	HMDB0001123	bioa_016	GCST90200324	11:57020509-57520509	-0.2513058282364	0.511904778165107	0.623480910589727
MR-PCA	phenylalanine	HMDB0000159	anthranilate	HMDB0001123	bioa_016	GCST90200324	12:103007876-103562619	-0.0217416333767753	0.227111461197453	0.923734128300307
MR-PCA	phenylalanine	HMDB0000159	anthranilate	HMDB0001123	bioa_016	GCST90200324	14:55086875-55586875	-0.201453578487805	0.598166946754625	0.736279078093821
MR-PCA	phenylalanine	HMDB0000159	anthranilate	HMDB0001123	bioa_016	GCST90200324	19:45142254-45642254	0.362917166470003	0.555348682938711	0.513437700456404
MR-PCA	uridine	HMDB0000296	bilirubin (z,z)	HMDB0000054	GCST90200407	GCST90200704	1:20666238-21166238	0.0304493078280161	0.0981599296623496	0.75640811409971
MR-PCA	uridine	HMDB0000296	bilirubin (z,z)	HMDB0000054	GCST90200407	GCST90200704	7:47877194-48377194	0.213710258060392	0.116542283091072	0.0666900342413148
MR-PCA	uridine	HMDB0000296	bilirubin (z,z)	HMDB0000054	GCST90200407	GCST90200704	22:50686035-51186035	0.179215105356367	0.0889581400196972	0.0439465344938664
MR-PCA	histidine	HMDB0000177	n-acetylaspartate (naa)	HMDB0000812	M00059	GCST90199665	4:9731889-10602550	-0.031381745893955	0.129011490204286	0.807813531269948
MR-PCA	glycerol 3-phosphate	HMDB0000126	isoleucine	HMDB0000172	GCST90199638	met-d-Ile	1:20921386-22251981	0.0291518524051435	0.0123126599268001	0.0179023139473379
MR-PCA	glycerol 3-phosphate	HMDB0000126	isoleucine	HMDB0000172	GCST90199638	met-d-Ile	20:5231344-5731344	0.0486561486538478	0.0214121471375969	0.0230646572632853
MR-PCA	glycerophosphoethanolamine	HMDB0000114	phenylpyruvate	HMDB0000205	GCST90199808	GCST90200365	1:40156715-40656715	0.071777814434067	0.134747936092667	0.594253654671976
MR-PCA	glycerophosphoethanolamine	HMDB0000114	phenylpyruvate	HMDB0000205	GCST90199808	GCST90200365	22:24208096-24708096	0.188486599016641	0.112174604432896	0.0928996351217689
MR-PCA	n-acetyl-aspartyl-glutamate (naag)	HMDB0001067	glycine	HMDB0000123	GCST90200684	met-d-Gly	11:45663099-50986366	-0.0204920534542621	0.0058694315756604	0.0004806433944618
MR-PCA	n-acetyl-aspartyl-glutamate (naag)	HMDB0001067	glycine	HMDB0000123	GCST90200684	met-d-Gly	11:54602007-58367668	-0.0219021604255369	0.0092145786959671	0.0174586750527171
MR-PCA	dihydroorotate	HMDB03349	cortisone	HMDB0002802	GCST90200444	M01769	5:53379047-53879047	-0.035435042295854	0.113393844281605	0.754664141721428
MR-PCA	dihydroorotate	HMDB03349	cortisone	HMDB0002802	GCST90200444	M01769	10:104381189-105206827	0.0695151854916899	0.147910498931623	0.638368296121
MR-PCA	dihydroorotate	HMDB03349	cortisone	HMDB0002802	GCST90200444	M01769	10:125910495-126410495	0.137478553962175	0.110675306888734	0.214170486216329
MR-PCA	dihydroorotate	HMDB03349	cortisone	HMDB0002802	GCST90200444	M01769	11:122683181-123183181	0.0368229767088773	0.149028407502197	0.804840922491874
MR-PCA	dihydroorotate	HMDB03349	cortisone	HMDB0002802	GCST90200444	M01769	15:77921365-78954732	0.0910719016076061	0.051329019272418	0.0760173324925321
MR-PCA	n1-methyl-2-pyridone-5-carboxamide	HMDB0004193	2-aminobutyrate	HMDB0000452	GCST90199778	M32348	2:135485648-135985648	0.165836699342142	0.162175466149741	0.306508478949365
MR-PCA	ornithine	HMDB0000214	n-palmitoyl-sphinganine (d18:0/16:0)	HMDB11760	bioa_014	GCST90200064	2:219037276-219805573	0.0009505519010489	0.266894739655276	0.99715832135286
MR-PCA	ornithine	HMDB0000214	n-palmitoyl-sphinganine (d18:0/16:0)	HMDB11760	bioa_014	GCST90200064	4:144415809-145209327	0.0560194415936833	0.290794279787906	0.847238676526076
MR-PCA	ornithine	HMDB0000214	n-palmitoyl-sphinganine (d18:0/16:0)	HMDB11760	bioa_014	GCST90200064	6:131638147-132138147	0.158628338264859	0.237128818009691	0.503524641783483
MR-PCA	ornithine	HMDB0000214	n-palmitoyl-sphinganine (d18:0/16:0)	HMDB11760	bioa_014	GCST90200064	10:97138162-97638162	0.203837646590779	0.286984697755821	0.477534504586455
MR-PCA	ornithine	HMDB0000214	n-palmitoyl-sphinganine (d18:0/16:0)	HMDB11760	bioa_014	GCST90200064	12:46964292-47464292	-0.220080622463202	0.211794608984612	0.298747594726072
MR-PCA	ornithine	HMDB0000214	n-palmitoyl-sphinganine (d18:0/16:0)	HMDB11760	bioa_014	GCST90200064	12:132819894-133319894	-0.277441547706048	0.298436821307808	0.352552752472847
MR-PCA	ornithine	HMDB0000214	n-palmitoyl-sphinganine (d18:0/16:0)	HMDB11760	bioa_014	GCST90200064	19:12789284-13289284	0.0105895605899428	0.258092264369755	0.96727187139416
MR-PCA	glucose	HMDB0000122	inositol 1-phosphate (i1p)	HMDB0000213	met-d-Glucose	M01481	2:165251927-165751927	0.933227794848208	1.15530239617622	0.41921842396543
MR-PCA	glucose	HMDB0000122	inositol 1-phosphate (i1p)	HMDB0000213	met-d-Glucose	M01481	2:169498833-170056652	-0.281574914600362	0.37450684506999	0.452138148946328
MR-PCA	glucose	HMDB0000122	inositol 1-phosphate (i1p)	HMDB0000213	met-d-Glucose	M01481	3:122819058-123319058	0.526419118659458	0.869809994552767	0.545038393834061
MR-PCA	glucose	HMDB0000122	inositol 1-phosphate (i1p)	HMDB0000213	met-d-Glucose	M01481	3:151951767-152451767	-0.0219158257255391	1.27514455333675	0.986287485529133
MR-PCA	glucose	HMDB0000122	inositol 1-phosphate (i1p)	HMDB0000213	met-d-Glucose	M01481	3:170377909-170877909	-0.438243720206365	0.773352895246615	0.570931522163185
MR-PCA	glucose	HMDB0000122	inositol 1-phosphate (i1p)	HMDB0000213	met-d-Glucose	M01481	4:185468314-185968314	1.37492334223174	1.10198956241969	0.212150593889968
MR-PCA	glucose	HMDB0000122	inositol 1-phosphate (i1p)	HMDB0000213	met-d-Glucose	M01481	5:95479406-95979406	0.657260393701786	1.56347698309061	0.674205101448989
MR-PCA	glucose	HMDB0000122	inositol 1-phosphate (i1p)	HMDB0000213	met-d-Glucose	M01481	6:7000270-7500270	-0.417926185098106	1.06831235217348	0.695647752766164
MR-PCA	glucose	HMDB0000122	inositol 1-phosphate (i1p)	HMDB0000213	met-d-Glucose	M01481	7:14801789-15301789	0.053747163124908	0.801028934439872	0.94650396069243
MR-PCA	glucose	HMDB0000122	inositol 1-phosphate (i1p)	HMDB0000213	met-d-Glucose	M01481	7:43935955-44473721	-0.3651713631043	0.523587018517232	0.485526480933447
MR-PCA	glucose	HMDB0000122	inositol 1-phosphate (i1p)	HMDB0000213	met-d-Glucose	M01481	8:117934783-118434783	1.07208292948937	0.936113451373737	0.252106054280236
MR-PCA	glucose	HMDB0000122	inositol 1-phosphate (i1p)	HMDB0000213	met-d-Glucose	M01481	9:21884068-22384068	-0.948684734538598	0.970714894470303	0.328418069061702
MR-PCA	glucose	HMDB0000122	inositol 1-phosphate (i1p)	HMDB0000213	met-d-Glucose	M01481	10:2888477-3388477	-0.398035742998886	0.675321675158326	0.555591836785837
MR-PCA	glucose	HMDB0000122	inositol 1-phosphate (i1p)	HMDB0000213	met-d-Glucose	M01481	10:112762852-113262852	-0.457806736203472	1.15650236180631	0.692212322726101
MR-PCA	glucose	HMDB0000122	inositol 1-phosphate (i1p)	HMDB0000213	met-d-Glucose	M01481	10:114504071-115004071	-0.223212893298581	1.00487311455871	0.824212352717911
MR-PCA	glucose	HMDB0000122	inositol 1-phosphate (i1p)	HMDB0000213	met-d-Glucose	M01481	12:111682800-112523499	-1.11608404653019	1.24795019014239	0.371143316050033
MR-PCA	glucose	HMDB0000122	inositol 1-phosphate (i1p)	HMDB0000213	met-d-Glucose	M01481	12:121166650-121666650	-1.98596179071108	1.23386276780997	0.10749649011759
MR-PCA	glucose	HMDB0000122	inositol 1-phosphate (i1p)	HMDB0000213	met-d-Glucose	M01481	13:28213465-28721145	-0.846542881486245	1.11208842121032	0.446526247074779
MR-PCA	glucose	HMDB0000122	inositol 1-phosphate (i1p)	HMDB0000213	met-d-Glucose	M01481	17:43272775-44380160	-0.0954367370617583	1.43555953179505	0.946995270122538
MR-PCA	glucose	HMDB0000122	inositol 1-phosphate (i1p)	HMDB0000213	met-d-Glucose	M01481	20:22311971-22811971	-2.49930766182377	1.50378542036287	0.0965106020687704
MR-PCA	3-(4-hydroxyphenyl)lactate	HMDB0000755	3-hydroxybutyrate (bhba)	HMDB0000011	GCST90200371	GCST90200367	6:111301079-111801079	-0.0778302789869244	0.128922285342342	0.546043654036438
MR-PCA	3-(4-hydroxyphenyl)lactate	HMDB0000755	3-hydroxybutyrate (bhba)	HMDB0000011	GCST90200371	GCST90200367	17:79941425-80441425	-0.103985106055481	0.0924989571640209	0.26093837623572
MR-PCA	valine	HMDB0000883	alpha-ketoglutaramate*	HMDB0001552	M01649	GCST90199885	4:88976422-89476422	0.11137564487204	0.125176769615697	0.373601795397758
MR-PCA	acetoacetate	HMDB0000060	phenylalanine	HMDB0000159	met-d-Acetoacetate	M00064	1:230046470-230546470	-0.405650875073047	0.529201971803492	0.443359111742517
MR-PCA	acetoacetate	HMDB0000060	phenylalanine	HMDB0000159	met-d-Acetoacetate	M00064	5:41395751-42449922	0.113872164745473	0.372557940100181	0.759871493340465
MR-PCA	acetoacetate	HMDB0000060	phenylalanine	HMDB0000159	met-d-Acetoacetate	M00064	8:8933102-9433102	0.474934090606821	0.532916161273343	0.372822681895015
MR-PCA	acetoacetate	HMDB0000060	phenylalanine	HMDB0000159	met-d-Acetoacetate	M00064	10:113686244-114186244	0.166096226140017	0.579493109797583	0.774400773571361
MR-PCA	acetoacetate	HMDB0000060	phenylalanine	HMDB0000159	met-d-Acetoacetate	M00064	11:116373213-116873213	0.253047347107749	0.373858438940101	0.498498987430305
MR-PCA	acetoacetate	HMDB0000060	phenylalanine	HMDB0000159	met-d-Acetoacetate	M00064	12:122333527-122833527	-0.288660951080379	0.555582007583936	0.603366816296601
MR-PCA	aspartate	HMDB0000191	7-methylxanthine	HMDB0001991	GCST90200370	M34390	3:56598999-57098999	-0.0367714880858655	0.111834250686211	0.742304250953196
MR-PCA	s-1-pyrroline-5-carboxylate	HMDB0001301	dehydroepiandrosterone sulfate (dhea-s)	HMDB0001032	GCST90200381	M32425	8:144432748-145014955	-0.0570432402432131	0.0511192933959118	0.264471467727446
MR-PCA	arginine	HMDB0000517	anthranilate	HMDB0001123	bioa_002	GCST90200324	2:24182937-24682937	0.205576039951112	0.324612184733602	0.526539476294485
MR-PCA	arginine	HMDB0000517	anthranilate	HMDB0001123	bioa_002	GCST90200324	2:211333022-211833022	0.324462253551387	0.247314661557657	0.189540029888055
MR-PCA	arginine	HMDB0000517	anthranilate	HMDB0001123	bioa_002	GCST90200324	2:219037276-219788019	-0.481691207451065	0.32757473057559	0.141432527522528
MR-PCA	arginine	HMDB0000517	anthranilate	HMDB0001123	bioa_002	GCST90200324	4:144583533-145083533	0.0836296332939324	0.282747761587807	0.767402148330731
MR-PCA	arginine	HMDB0000517	anthranilate	HMDB0001123	bioa_002	GCST90200324	5:177386199-177886199	0.245425327574912	0.341698474731517	0.472602435283906
MR-PCA	arginine	HMDB0000517	anthranilate	HMDB0001123	bioa_002	GCST90200324	6:131339506-132265729	0.0373387648058564	0.157713156371201	0.812849881983708
MR-PCA	arginine	HMDB0000517	anthranilate	HMDB0001123	bioa_002	GCST90200324	6:135177817-135677817	1.22164681710455	0.365477911369334	0.0008299715737138
MR-PCA	arginine	HMDB0000517	anthranilate	HMDB0001123	bioa_002	GCST90200324	10:99898951-100398951	0.614888195137618	0.406684126030553	0.130545249838646
MR-PCA	arginine	HMDB0000517	anthranilate	HMDB0001123	bioa_002	GCST90200324	12:46680313-47435518	0.1292281825494	0.319698161778337	0.686051427175626
MR-PCA	arginine	HMDB0000517	anthranilate	HMDB0001123	bioa_002	GCST90200324	19:12757458-13257458	-0.157168247240525	0.200227572220013	0.432484013843373
MR-PCA	tyrosine	HMDB0000158	glucose	HMDB0000122	bioa_021	M20489	4:99820973-100320973	0.0910706687046108	0.576332059155749	0.874442848242357
MR-PCA	tyrosine	HMDB0000158	glucose	HMDB0000122	bioa_021	M20489	4:148735862-149235862	0.116295982955447	0.496958338346699	0.814972900280265
MR-PCA	tyrosine	HMDB0000158	glucose	HMDB0000122	bioa_021	M20489	6:111242119-112017012	0.0257299553459532	0.138346612220663	0.852459014652619
MR-PCA	tyrosine	HMDB0000158	glucose	HMDB0000122	bioa_021	M20489	6:112114361-112614361	-0.0289047913798285	0.404345311520224	0.943011434006645
MR-PCA	tyrosine	HMDB0000158	glucose	HMDB0000122	bioa_021	M20489	7:27926305-28426305	-0.332701368194277	0.477786436963022	0.486216504306833
MR-PCA	tyrosine	HMDB0000158	glucose	HMDB0000122	bioa_021	M20489	8:8933358-9433358	0.247036117279762	0.517731415702091	0.633254525428661
MR-PCA	tyrosine	HMDB0000158	glucose	HMDB0000122	bioa_021	M20489	10:64816186-65575478	-0.432533588163778	0.553636957691092	0.434650463450968
MR-PCA	tyrosine	HMDB0000158	glucose	HMDB0000122	bioa_021	M20489	11:61310081-61810081	0.408143971649934	0.482397152831389	0.397511136801851
MR-PCA	tyrosine	HMDB0000158	glucose	HMDB0000122	bioa_021	M20489	12:20701307-21201307	0.110279502036842	0.535848750795284	0.836944474687319
MR-PCA	tyrosine	HMDB0000158	glucose	HMDB0000122	bioa_021	M20489	12:46678393-47435518	0.0253138898199358	0.373326504330737	0.945939826778798
MR-PCA	tyrosine	HMDB0000158	glucose	HMDB0000122	bioa_021	M20489	12:56615040-57115040	0.264723835153953	0.357589769953303	0.459117763040714
MR-PCA	tyrosine	HMDB0000158	glucose	HMDB0000122	bioa_021	M20489	12:57594049-58094049	-0.752371054289124	0.531945178202165	0.157251223524593
MR-PCA	tyrosine	HMDB0000158	glucose	HMDB0000122	bioa_021	M20489	12:59727701-60227701	0.105495334177589	0.451470695605617	0.815240875628268
MR-PCA	tyrosine	HMDB0000158	glucose	HMDB0000122	bioa_021	M20489	12:120845172-121674861	-0.324423773134637	0.379807866902746	0.393006007757875
MR-PCA	tyrosine	HMDB0000158	glucose	HMDB0000122	bioa_021	M20489	12:122092964-122592964	-0.217546470515229	0.466429125817438	0.640923187378662
MR-PCA	tyrosine	HMDB0000158	glucose	HMDB0000122	bioa_021	M20489	15:60649639-61149639	0.23204079007685	0.533936168920069	0.663863494292555
MR-PCA	tyrosine	HMDB0000158	glucose	HMDB0000122	bioa_021	M20489	16:71153235-72438683	0.139138680655524	0.209628792737475	0.506857754048457
MR-PCA	3-ureidopropionate	HMDB0000026	sphingosine 1-phosphate	HMDB0000277	GCST90200283	GCST90199657	22:24662232-25162232	-0.107044947388272	0.0823070110026781	0.1934101832718
MR-PCA	orotate	HMDB0000226	retinol (vitamin a)	HMDB0000305	GCST90200392	GCST90200405	3:123305909-124961335	0.0770488292986993	0.0317015084021172	0.0150802202205979
MR-PCA	orotate	HMDB0000226	retinol (vitamin a)	HMDB0000305	GCST90200392	GCST90200405	7:32831514-33590783	0.0358192271367069	0.0464698624875848	0.440822206998868
MR-PCA	theobromine	HMDB0002825	n-acetylaspartate (naa)	HMDB0000812	GCST90199644	GCST90199665	19:41121480-41621480	-0.101374924237791	0.0898056719580759	0.258971492341875
MR-PCA	creatine	HMDB0000064	hypoxanthine	HMDB0000157	M27718	M03127	2:211346498-211846498	0.103805046983144	0.131090091313574	0.428442102269688
MR-PCA	orotate	HMDB0000226	oleamide	HMDB0002117	GCST90200392	M32458	3:123305909-124961335	0.015273758297813	0.0354258544986808	0.666361336053037
MR-PCA	orotate	HMDB0000226	oleamide	HMDB0002117	GCST90200392	M32458	7:32831514-33590783	-0.0006286495772684	0.0653680799723706	0.992326804453637
MR-PCA	orotate	HMDB0000226	glutamine	HMDB0000641	GCST90200392	GCST90200419	3:123305909-124961335	0.0325401106298341	0.0316995005346463	0.304647442820514
MR-PCA	orotate	HMDB0000226	glutamine	HMDB0000641	GCST90200392	GCST90200419	7:32831514-33590783	0.0019926151220169	0.0464535438453553	0.965785399951019
MR-PCA	eicosapentaenoate (epa; 20:5n3)	HMDB0001999	serine	HMDB0000187	GCST90200349	M32315	11:61319830-61819830	-0.0614143537155677	0.0797675592818847	0.441349472754064
MR-PCA	ornithine	HMDB0000214	glycerol 3-phosphate	HMDB0000126	bioa_014	GCST90199638	2:219037276-219805573	-0.0631662581713604	0.266985274281457	0.812974262376599
MR-PCA	ornithine	HMDB0000214	glycerol 3-phosphate	HMDB0000126	bioa_014	GCST90199638	4:144415809-145209327	0.0832837100562877	0.290932256859945	0.774675195626019
MR-PCA	ornithine	HMDB0000214	glycerol 3-phosphate	HMDB0000126	bioa_014	GCST90199638	6:131638147-132138147	0.335734580385611	0.237218594766044	0.156981662962677
MR-PCA	ornithine	HMDB0000214	glycerol 3-phosphate	HMDB0000126	bioa_014	GCST90199638	10:97138162-97638162	0.230119300126982	0.287124323963153	0.422864103132962
MR-PCA	ornithine	HMDB0000214	glycerol 3-phosphate	HMDB0000126	bioa_014	GCST90199638	12:46964292-47464292	-0.389789223295904	0.211877023113992	0.0658129425845541
MR-PCA	ornithine	HMDB0000214	glycerol 3-phosphate	HMDB0000126	bioa_014	GCST90199638	12:132819894-133319894	-0.0528971591114752	0.298561087505581	0.859371988548443
MR-PCA	ornithine	HMDB0000214	glycerol 3-phosphate	HMDB0000126	bioa_014	GCST90199638	19:12789284-13289284	-0.0306959208098096	0.258201527534535	0.905367594271679
MR-PCA	orotidine	HMDB0000788	gluconate	HMDB0000625	GCST90200681	GCST90200373	3:124271035-124771035	0.440565501499109	0.133132530783009	0.0009355461510793
MR-PCA	orotidine	HMDB0000788	gluconate	HMDB0000625	GCST90200681	GCST90200373	16:20142332-20642332	0.282102766543632	0.110937721679182	0.0109938859712782
MR-PCA	orotidine	HMDB0000788	gluconate	HMDB0000625	GCST90200681	GCST90200373	17:72554076-74203469	0.0078680110870763	0.0266744784742419	0.768021374398167
MR-PCA	3-methyl-2-oxovalerate	HMDB0000491	cortisol	HMDB0000063	M15676	GCST90200378	4:88976422-89476422	-0.190259564048405	0.126867410917621	0.133699264043115
MR-PCA	alpha-ketoglutaramate*	HMDB0001552	2-aminobutyrate	HMDB0000452	GCST90199885	GCST90200305	3:99879368-100379368	-0.0398788657681034	0.067399474804097	0.554065443059002
MR-PCA	sphingosine	HMDB0000252	leucine	HMDB0000687	GCST90200385	met-d-Leu	3:56598999-57098999	-0.0028627834079032	0.0234130979718613	0.90268302819336
MR-PCA	betaine	HMDB0000043	kynurenate	HMDB0000715	GCST90200425	GCST90200454	2:211290507-211790507	0.391337470061302	0.10151015672183	0.00011565594682
MR-PCA	betaine	HMDB0000043	kynurenate	HMDB0000715	GCST90200425	GCST90200454	5:78081434-78907016	0.0225379627329367	0.0597498334605733	0.706020931484869
MR-PCA	betaine	HMDB0000043	kynurenate	HMDB0000715	GCST90200425	GCST90200454	6:160264283-160825366	0.108003805847783	0.0749021733585423	0.149321688775647
MR-PCA	betaine	HMDB0000043	kynurenate	HMDB0000715	GCST90200425	GCST90200454	12:68601-568601	-0.0375311034748701	0.0702920736356926	0.593389408183898
MR-PCA	betaine	HMDB0000043	kynurenate	HMDB0000715	GCST90200425	GCST90200454	17:17178278-17678278	0.011712271903935	0.107386310175488	0.913149576291095
MR-PCA	betaine	HMDB0000043	kynurenate	HMDB0000715	GCST90200425	GCST90200454	21:44165982-44665982	-0.162686082800043	0.116941687081684	0.164173062931703
MR-PCA	leucine	HMDB0000687	phenylalanine	HMDB0000159	met-d-Leu	GCST90200396	2:27480940-28253616	-0.624670990412722	0.369076909768293	0.0905463853353876
MR-PCA	leucine	HMDB0000687	phenylalanine	HMDB0000159	met-d-Leu	GCST90200396	2:64975088-65475088	0.648927772662678	0.409209890772638	0.11278317304316
MR-PCA	leucine	HMDB0000687	phenylalanine	HMDB0000159	met-d-Leu	GCST90200396	2:165251927-165751927	-0.612451337642813	0.434732984525993	0.15889464919593
MR-PCA	leucine	HMDB0000687	phenylalanine	HMDB0000159	met-d-Leu	GCST90200396	4:86953335-87453335	-0.0127108386354933	0.363396233230159	0.972097359977542
MR-PCA	leucine	HMDB0000687	phenylalanine	HMDB0000159	met-d-Leu	GCST90200396	4:87663610-88163610	-0.22473692216627	0.394920091608069	0.569309073526199
MR-PCA	leucine	HMDB0000687	phenylalanine	HMDB0000159	met-d-Leu	GCST90200396	4:88670985-89475171	-0.0688336862658498	0.131593277285214	0.600919244922475
MR-PCA	leucine	HMDB0000687	phenylalanine	HMDB0000159	met-d-Leu	GCST90200396	8:76204025-76704025	0.268867621481098	0.405094721872673	0.506872455526836
MR-PCA	leucine	HMDB0000687	phenylalanine	HMDB0000159	met-d-Leu	GCST90200396	12:56220625-57115338	0.241228462258061	0.284087548267556	0.395806603904023
MR-PCA	leucine	HMDB0000687	phenylalanine	HMDB0000159	met-d-Leu	GCST90200396	16:69315747-70908300	0.0717292403031311	0.227799330056482	0.752853476554261
MR-PCA	leucine	HMDB0000687	phenylalanine	HMDB0000159	met-d-Leu	GCST90200396	16:71899923-72399923	0.0818707692240027	0.338059409229117	0.808641742410433
MR-PCA	leucine	HMDB0000687	phenylalanine	HMDB0000159	met-d-Leu	GCST90200396	17:6935779-7435779	-0.16731775525728	0.308658842751876	0.587763463308724
MR-PCA	leucine	HMDB0000687	phenylalanine	HMDB0000159	met-d-Leu	GCST90200396	19:49054215-49554215	-0.335031350674365	0.30962806305459	0.279232743576262
MR-PCA	isoleucine	HMDB0000172	creatinine	HMDB0000562	bioa_010	GCST90200366	2:27480940-27980940	-0.385220856855063	0.608772702046636	0.526875531219813
MR-PCA	isoleucine	HMDB0000172	creatinine	HMDB0000562	bioa_010	GCST90200366	4:88976422-89476422	-0.156980365659952	0.203632881802961	0.440766856071139
MR-PCA	isoleucine	HMDB0000172	creatinine	HMDB0000562	bioa_010	GCST90200366	12:56615040-57115040	-0.485311217121165	0.56633583162076	0.391482544283479
MR-PCA	isoleucine	HMDB0000172	creatinine	HMDB0000562	bioa_010	GCST90200366	16:70059237-70559237	-0.144787623786638	0.326282051524271	0.65722342259708
MR-PCA	glutamine	HMDB0000641	phenylalanine	HMDB0000159	bioa_006	met-d-Phe	2:27200724-28253174	0.167029998996805	0.0713798843986338	0.0192829662708938
MR-PCA	glutamine	HMDB0000641	phenylalanine	HMDB0000159	bioa_006	met-d-Phe	2:191299636-192089976	0.160881189596021	0.0832473631916663	0.053289438533382
MR-PCA	glutamine	HMDB0000641	phenylalanine	HMDB0000159	bioa_006	met-d-Phe	6:20469561-20969561	0.448266426297619	0.137414897207185	0.0011057510582976
MR-PCA	glutamine	HMDB0000641	phenylalanine	HMDB0000159	bioa_006	met-d-Phe	7:72732874-73232874	-0.27221367006199	0.108520348634024	0.0121275407841415
MR-PCA	glutamine	HMDB0000641	phenylalanine	HMDB0000159	bioa_006	met-d-Phe	8:17122121-17622121	0.180453080783783	0.0954777761986075	0.0587578427408291
MR-PCA	glutamine	HMDB0000641	phenylalanine	HMDB0000159	bioa_006	met-d-Phe	8:134082558-134582558	-0.123567975995761	0.105554996785474	0.241739418278701
MR-PCA	glutamine	HMDB0000641	phenylalanine	HMDB0000159	bioa_006	met-d-Phe	9:4032942-4532942	0.261084430490385	0.106642896571053	0.0143567111591919
MR-PCA	glutamine	HMDB0000641	phenylalanine	HMDB0000159	bioa_006	met-d-Phe	10:64798306-65565800	-0.0691998452778131	0.159629180452412	0.664648856263325
MR-PCA	glutamine	HMDB0000641	phenylalanine	HMDB0000159	bioa_006	met-d-Phe	10:99109412-99609412	-0.112062161310923	0.0645186742559188	0.0824057100056145
MR-PCA	glutamine	HMDB0000641	phenylalanine	HMDB0000159	bioa_006	met-d-Phe	11:8003049-8503049	0.186333018729123	0.0892115492483235	0.0367379115600335
MR-PCA	glutamine	HMDB0000641	phenylalanine	HMDB0000159	bioa_006	met-d-Phe	12:46679007-47711183	0.230265257769078	0.058508880636359	8.30026427396544e-05
MR-PCA	glutamine	HMDB0000641	phenylalanine	HMDB0000159	bioa_006	met-d-Phe	12:56615040-57375879	-0.14461947139064	0.0243290445737693	2.7761761209587204e-09
MR-PCA	glutamine	HMDB0000641	phenylalanine	HMDB0000159	bioa_006	met-d-Phe	12:59344212-60165849	0.137929451109912	0.0886100457016673	0.119568020209712
MR-PCA	glutamine	HMDB0000641	phenylalanine	HMDB0000159	bioa_006	met-d-Phe	14:100594368-101094368	-0.188114466929804	0.142723637193708	0.187492593631654
MR-PCA	glutamine	HMDB0000641	phenylalanine	HMDB0000159	bioa_006	met-d-Phe	15:58477325-58977325	0.0769606036009569	0.104105549318431	0.459751843894348
MR-PCA	methionine	HMDB0000696	creatinine	HMDB0000562	M01302	met-d-Creatinine	1:213396566-213896566	0.0108655494032897	0.0333373560927836	0.744479474892802
MR-PCA	leucine	HMDB0000687	choline	HMDB0000097	met-d-Leu	M15506	2:27480940-28253616	0.330103674826287	0.35358676118914	0.350517453567896
MR-PCA	leucine	HMDB0000687	choline	HMDB0000097	met-d-Leu	M15506	2:64975088-65475088	-0.523951679528489	0.519964829472303	0.313614094037932
MR-PCA	leucine	HMDB0000687	choline	HMDB0000097	met-d-Leu	M15506	2:165251927-165751927	0.178274656345364	0.48008923420635	0.710386914553308
MR-PCA	leucine	HMDB0000687	choline	HMDB0000097	met-d-Leu	M15506	3:135548658-136048658	-1.11572254340049	0.647148428253749	0.0846970611905653
MR-PCA	leucine	HMDB0000687	choline	HMDB0000097	met-d-Leu	M15506	4:88670985-89475171	0.289244013347288	0.189269194125597	0.126459176427362
MR-PCA	leucine	HMDB0000687	choline	HMDB0000097	met-d-Leu	M15506	8:76204025-76704025	-1.3154397291752	0.611450807645259	0.031449225072921
MR-PCA	leucine	HMDB0000687	choline	HMDB0000097	met-d-Leu	M15506	12:56220625-57115338	0.40169757820849	0.432931945597476	0.353483379443028
MR-PCA	leucine	HMDB0000687	choline	HMDB0000097	met-d-Leu	M15506	12:111660219-112160219	0.96014234957531	0.59429588459643	0.106181581697051
MR-PCA	leucine	HMDB0000687	choline	HMDB0000097	met-d-Leu	M15506	16:69315747-70908300	0.399498149892893	0.259983965525455	0.12438489461688
MR-PCA	leucine	HMDB0000687	choline	HMDB0000097	met-d-Leu	M15506	16:71899923-72399923	-0.0347314539590104	0.396803708959199	0.930251792150946
MR-PCA	leucine	HMDB0000687	choline	HMDB0000097	met-d-Leu	M15506	19:49054215-49554215	1.02522859378363	0.490444087947171	0.036581101042929
MR-PCA	leucine	HMDB0000687	choline	HMDB0000097	met-d-Leu	M15506	22:18665282-19165282	-0.39694816226729	0.481213724411558	0.409434311845387
MR-PCA	kynurenine	HMDB0000684	1-methylnicotinamide	HMDB0000699	GCST90199636	GCST90200406	1:241463402-241963402	0.0367985474863732	0.0745672630498898	0.621663099171543
MR-PCA	kynurenine	HMDB0000684	1-methylnicotinamide	HMDB0000699	GCST90199636	GCST90200406	8:39554593-40054593	-0.0358197208437855	0.109868710480412	0.744406993164916
MR-PCA	kynurenine	HMDB0000684	1-methylnicotinamide	HMDB0000699	GCST90199636	GCST90200406	12:111809557-113090766	-0.058765279822654	0.132804175669571	0.65813052408603
MR-PCA	kynurenine	HMDB0000684	1-methylnicotinamide	HMDB0000699	GCST90199636	GCST90200406	16:87568373-88128072	0.0653888782654179	0.0703013780768349	0.352307774780464
MR-PCA	5-oxoproline	HMDB0000267	allantoin	HMDB0000462	GCST90200280	GCST90200286	8:144861615-145802337	-0.0096754797891137	0.034524499508054	0.7792859572852
MR-PCA	5-oxoproline	HMDB0000267	allantoin	HMDB0000462	GCST90200280	GCST90200286	12:56615338-57115338	-0.074485238063542	0.106114983732334	0.482723127190066
MR-PCA	creatinine	HMDB0000562	citrulline	HMDB0000904	met-d-Creatinine	bioa_005	1:62775942-63275942	0.199950461516744	0.266131360374605	0.452458630903616
MR-PCA	creatinine	HMDB0000562	citrulline	HMDB0000904	met-d-Creatinine	bioa_005	1:78344069-78844069	0.21438642065697	0.291956585711832	0.462760283326476
MR-PCA	creatinine	HMDB0000562	citrulline	HMDB0000904	met-d-Creatinine	bioa_005	1:150079982-151190625	0.464214588922662	0.219355515804279	0.0343222027603564
MR-PCA	creatinine	HMDB0000562	citrulline	HMDB0000904	met-d-Creatinine	bioa_005	1:212502129-213002129	-0.0923138765310093	0.244943745420298	0.706264369605799
MR-PCA	creatinine	HMDB0000562	citrulline	HMDB0000904	met-d-Creatinine	bioa_005	2:15538692-16038692	0.212204755052797	0.260786114338785	0.41581003629776
MR-PCA	creatinine	HMDB0000562	citrulline	HMDB0000904	met-d-Creatinine	bioa_005	2:18426203-18926203	0.205697805850309	0.263424327575388	0.434884202995895
MR-PCA	creatinine	HMDB0000562	citrulline	HMDB0000904	met-d-Creatinine	bioa_005	2:54331356-54831356	0.267244928691052	0.271617554695025	0.325163929451787
MR-PCA	creatinine	HMDB0000562	citrulline	HMDB0000904	met-d-Creatinine	bioa_005	2:73303397-74097901	0.655504006526995	0.281144083300979	0.0197239049385648
MR-PCA	creatinine	HMDB0000562	citrulline	HMDB0000904	met-d-Creatinine	bioa_005	2:121056440-121556440	0.571886321278505	0.227512892321123	0.0119491127118367
MR-PCA	creatinine	HMDB0000562	citrulline	HMDB0000904	met-d-Creatinine	bioa_005	2:176734544-177234544	0.705604723009549	0.213261330900689	0.0009375068712944
MR-PCA	creatinine	HMDB0000562	citrulline	HMDB0000904	met-d-Creatinine	bioa_005	2:211293055-211793055	0.258445423390596	0.220613781623361	0.241404452877537
MR-PCA	creatinine	HMDB0000562	citrulline	HMDB0000904	met-d-Creatinine	bioa_005	2:217394852-217894852	-0.579642873606892	0.307063518854731	0.0590666436166937
MR-PCA	creatinine	HMDB0000562	citrulline	HMDB0000904	met-d-Creatinine	bioa_005	2:220108198-220608198	0.41150234556166	0.274521179823443	0.133878265475291
MR-PCA	creatinine	HMDB0000562	citrulline	HMDB0000904	met-d-Creatinine	bioa_005	3:38187471-38687471	-0.0488072344495459	0.276860075126842	0.860067332835441
MR-PCA	creatinine	HMDB0000562	citrulline	HMDB0000904	met-d-Creatinine	bioa_005	3:121465319-121965319	-0.322170466369532	0.323836619415516	0.319806812290151
MR-PCA	creatinine	HMDB0000562	citrulline	HMDB0000904	met-d-Creatinine	bioa_005	3:141462708-141962708	0.345711508957359	0.249493622605237	0.165852981316915
MR-PCA	creatinine	HMDB0000562	citrulline	HMDB0000904	met-d-Creatinine	bioa_005	3:185024780-185524780	-0.0597444762770395	0.306820603530356	0.845611213942781
MR-PCA	creatinine	HMDB0000562	citrulline	HMDB0000904	met-d-Creatinine	bioa_005	4:76880934-77664144	0.376226801560112	0.130161602971398	0.0038467947301478
MR-PCA	creatinine	HMDB0000562	citrulline	HMDB0000904	met-d-Creatinine	bioa_005	4:103323863-104102802	0.567177964914248	0.249940956274172	0.0232532610058009
MR-PCA	creatinine	HMDB0000562	citrulline	HMDB0000904	met-d-Creatinine	bioa_005	5:39144851-39644851	0.298524784081644	0.208023829449501	0.151272593065855
MR-PCA	creatinine	HMDB0000562	citrulline	HMDB0000904	met-d-Creatinine	bioa_005	5:53045546-53835870	0.257579228309425	0.177285344823839	0.146249405140278
MR-PCA	creatinine	HMDB0000562	citrulline	HMDB0000904	met-d-Creatinine	bioa_005	5:176565124-177065124	0.661370067195336	0.181250701539641	0.0002633408064205
MR-PCA	creatinine	HMDB0000562	citrulline	HMDB0000904	met-d-Creatinine	bioa_005	6:43556335-44056335	0.145143833542323	0.228876286370273	0.525977413379409
MR-PCA	creatinine	HMDB0000562	citrulline	HMDB0000904	met-d-Creatinine	bioa_005	6:108750742-109250742	0.0567656331899796	0.254290974291128	0.823355711697048
MR-PCA	creatinine	HMDB0000562	citrulline	HMDB0000904	met-d-Creatinine	bioa_005	6:133547208-134047208	0.152144669888505	0.240679587065442	0.527291393366536
MR-PCA	creatinine	HMDB0000562	citrulline	HMDB0000904	met-d-Creatinine	bioa_005	6:160418389-160927934	-0.0147416118709982	0.139175756242742	0.915645165638241
MR-PCA	creatinine	HMDB0000562	citrulline	HMDB0000904	met-d-Creatinine	bioa_005	7:25488956-25988956	0.465454293954466	0.251103418521546	0.0637912777248948
MR-PCA	creatinine	HMDB0000562	citrulline	HMDB0000904	met-d-Creatinine	bioa_005	7:76984640-77791673	0.471175536434153	0.279263813406402	0.0915637791609034
MR-PCA	creatinine	HMDB0000562	citrulline	HMDB0000904	met-d-Creatinine	bioa_005	7:128492221-128992221	0.113477347383082	0.288434913126107	0.694006013290439
MR-PCA	creatinine	HMDB0000562	citrulline	HMDB0000904	met-d-Creatinine	bioa_005	7:151165041-151665041	0.187362065910468	0.147202729551159	0.203083157740651
MR-PCA	creatinine	HMDB0000562	citrulline	HMDB0000904	met-d-Creatinine	bioa_005	7:155370831-155870831	0.0763002225866552	0.212148100125241	0.71910480368936
MR-PCA	creatinine	HMDB0000562	citrulline	HMDB0000904	met-d-Creatinine	bioa_005	8:8031142-9250941	0.855058827245431	0.215734880488415	7.38680058350549e-05
MR-PCA	creatinine	HMDB0000562	citrulline	HMDB0000904	met-d-Creatinine	bioa_005	8:10561829-11945872	1.14091666125742	0.230496771956227	7.42835912241583e-07
MR-PCA	creatinine	HMDB0000562	citrulline	HMDB0000904	met-d-Creatinine	bioa_005	8:19609539-20109539	-0.0960401468589689	0.235724122000607	0.683695100726503
MR-PCA	creatinine	HMDB0000562	citrulline	HMDB0000904	met-d-Creatinine	bioa_005	8:23527006-24027006	0.582130349403477	0.256701468260142	0.0233454950395709
MR-PCA	creatinine	HMDB0000562	citrulline	HMDB0000904	met-d-Creatinine	bioa_005	9:71184707-71684707	0.204288587128466	0.225135710365194	0.364194267990508
MR-PCA	creatinine	HMDB0000562	citrulline	HMDB0000904	met-d-Creatinine	bioa_005	10:52398454-52898454	-0.0401772442929674	0.258828290879555	0.876642042978569
MR-PCA	creatinine	HMDB0000562	citrulline	HMDB0000904	met-d-Creatinine	bioa_005	11:15629946-16129946	0.0279640558071556	0.276605986569588	0.919473401003381
MR-PCA	creatinine	HMDB0000562	citrulline	HMDB0000904	met-d-Creatinine	bioa_005	11:30504837-31294673	0.133211735242738	0.217137927413385	0.539553037824846
MR-PCA	creatinine	HMDB0000562	citrulline	HMDB0000904	met-d-Creatinine	bioa_005	11:116373213-117240760	-0.0027468526211798	0.169873855983964	0.987098804699276
MR-PCA	creatinine	HMDB0000562	citrulline	HMDB0000904	met-d-Creatinine	bioa_005	15:41118334-41871842	-0.175952207483741	0.241096271428544	0.465512067699324
MR-PCA	creatinine	HMDB0000562	citrulline	HMDB0000904	met-d-Creatinine	bioa_005	15:45400360-46179051	-0.0895658559200063	0.156270097930076	0.566544654748204
MR-PCA	creatinine	HMDB0000562	citrulline	HMDB0000904	met-d-Creatinine	bioa_005	15:53700578-54200578	0.27748609624213	0.247471135129991	0.262165838480318
MR-PCA	creatinine	HMDB0000562	citrulline	HMDB0000904	met-d-Creatinine	bioa_005	15:76097375-76597375	0.228744284466619	0.243467534843978	0.347460316853652
MR-PCA	creatinine	HMDB0000562	citrulline	HMDB0000904	met-d-Creatinine	bioa_005	16:20142332-21335139	0.313780146891861	0.130613361430776	0.0162897258576698
MR-PCA	creatinine	HMDB0000562	citrulline	HMDB0000904	met-d-Creatinine	bioa_005	16:89453424-89953424	0.529785896630889	0.277057881078163	0.0558524821974158
MR-PCA	creatinine	HMDB0000562	citrulline	HMDB0000904	met-d-Creatinine	bioa_005	17:19176536-19724875	0.0866111444382026	0.314668823764681	0.783127713750007
MR-PCA	creatinine	HMDB0000562	citrulline	HMDB0000904	met-d-Creatinine	bioa_005	17:37200083-37954217	-0.0586671937987454	0.209077887970486	0.779017441908784
MR-PCA	creatinine	HMDB0000562	citrulline	HMDB0000904	met-d-Creatinine	bioa_005	17:58690466-59700441	-0.0771019510443943	0.166420610206463	0.643152436403482
MR-PCA	creatinine	HMDB0000562	citrulline	HMDB0000904	met-d-Creatinine	bioa_005	19:32940263-33709298	0.519705917503131	0.23505819490204	0.027038120728398
MR-PCA	creatinine	HMDB0000562	citrulline	HMDB0000904	met-d-Creatinine	bioa_005	20:32653904-33537782	0.394999624720494	0.267944706324795	0.140432231624103
MR-PCA	creatinine	HMDB0000562	citrulline	HMDB0000904	met-d-Creatinine	bioa_005	22:38345240-38845240	0.2190983643262	0.256019275517897	0.392114750225813
MR-PCA	biliverdin	HMDB0001008	2-aminobutyrate	HMDB0000452	M02137	GCST90200305	2:234046650-234918570	0.0002257555235877	0.0310270502691035	0.994194573577752
MR-PCA	serine	HMDB0000187	1-methylxanthine	HMDB0010738	GCST90200415	GCST90199763	1:119778579-120514573	-0.0678829588935733	0.0684135196014534	0.321078124606326
MR-PCA	serine	HMDB0000187	1-methylxanthine	HMDB0010738	GCST90200415	GCST90199763	2:211290507-212040821	-0.10008690485855	0.0815857989740437	0.219909536727551
MR-PCA	serine	HMDB0000187	1-methylxanthine	HMDB0010738	GCST90200415	GCST90199763	7:55905219-56847625	-0.075101293801758	0.0946884480748379	0.427695656642011
MR-PCA	spermidine	HMDB0001257	alpha-ketoglutaramate*	HMDB0001552	GCST90200423	GCST90199885	1:247789451-248289451	-0.105784818220783	0.0845292920961087	0.210767602997308
MR-PCA	alpha-ketoglutarate	HMDB0000208	myo-inositol	HMDB0000211	GCST90200455	M19934	20:44931392-45517926	0.034086937354853	0.0984361729095749	0.729128790612645
MR-PCA	tyrosine	HMDB0000158	paraxanthine	HMDB0001860	M01299	M18254	1:154514715-155014715	0.186745750799553	0.149334430039234	0.21110950893698
MR-PCA	tyrosine	HMDB0000158	paraxanthine	HMDB0001860	M01299	M18254	6:111242119-112061922	-0.0627778234400156	0.133615818631205	0.63847057877798
MR-PCA	tyrosine	HMDB0000158	paraxanthine	HMDB0001860	M01299	M18254	16:71357384-72149586	0.097986520483632	0.133015158751699	0.461331087309391
MR-PCA	cortisol	HMDB0000063	2-hydroxyglutarate	HMDB0059655	GCST90200378	M37253	14:94554700-95054700	0.0650540158115104	0.17143647876825	0.704343142784923
MR-PCA	3-methyl-2-oxobutyrate	HMDB0000019	allantoin	HMDB0000462	GCST90199677	GCST90200286	4:88953670-89453670	0.117057739612852	0.0883686305836313	0.185286388665303
MR-PCA	phosphate	HMDB0001429	5-oxoproline	HMDB0000267	GCST90200393	GCST90200280	1:21570042-22070042	0.0062348435358091	0.0811120806755422	0.938729337965547
MR-PCA	5-acetylamino-6-formylamino-3-methyluracil	HMDB0011105	kynurenine	HMDB0000684	GCST90200680	M15140	8:17743764-18765840	-0.0164711459321042	0.0341568348488102	0.629648900580178
MR-PCA	glutamate	HMDB0000148	4-methyl-2-oxopentanoate	HMDB0000695	bioa_007	M22116	12:121174861-121674861	-0.0509279699985655	0.277531129360506	0.854402869895577
MR-PCA	3-(4-hydroxyphenyl)lactate	HMDB0000755	lactate	HMDB0000190	GCST90200371	met-d-Lactate	6:111301079-111801079	0.0266074197586261	0.0346723432636302	0.442846067860254
MR-PCA	3-(4-hydroxyphenyl)lactate	HMDB0000755	lactate	HMDB0000190	GCST90200371	met-d-Lactate	17:79941425-80441425	0.0400615394686407	0.0248723497677072	0.107248232028944
MR-PCA	glycine	HMDB0000123	glutamate	HMDB0000148	GCST90200707	bioa_007	1:75967169-76467169	-0.0287227666221973	0.0967006333104144	0.766445362028838
MR-PCA	glycine	HMDB0000123	glutamate	HMDB0000148	GCST90200707	bioa_007	2:211036896-212058697	-0.0023158937910902	0.0180534915226576	0.897927747131614
MR-PCA	glycine	HMDB0000123	glutamate	HMDB0000148	GCST90200707	bioa_007	3:125659669-126159669	-0.0049886188596579	0.0622945084432115	0.936172676604751
MR-PCA	glycine	HMDB0000123	glutamate	HMDB0000148	GCST90200707	bioa_007	9:6290540-6790540	-0.0353491856099001	0.0628617839497341	0.573889916496075
MR-PCA	alpha-ketoglutaramate*	HMDB0001552	urate	HMDB0000289	GCST90199885	M01604	3:99879368-100379368	0.0094455917217095	0.0790595107268038	0.904899479371543
MR-PCA	dehydroepiandrosterone sulfate (dhea-s)	HMDB0001032	alanine	HMDB0000161	M32425	met-d-Ala	7:98868801-99739571	0.0408600868793338	0.029361816727011	0.164041673362261
MR-PCA	dehydroepiandrosterone sulfate (dhea-s)	HMDB0001032	alanine	HMDB0000161	M32425	met-d-Ala	19:48115523-48615523	-5.21294768738096e-05	0.0290601716640695	0.998568718625131
MR-PCA	glycerophosphorylcholine (gpc)	HMDB0000086	5,6-dihydrothymine	HMDB0000079	GCST90199629	GCST90200339	1:40156715-40656715	-0.15464280333288	0.117102189841075	0.186641463734902
MR-PCA	3-methyl-2-oxovalerate	HMDB0000491	5,6-dihydrothymine	HMDB0000079	M15676	GCST90200339	4:88976422-89476422	-0.0434463919815626	0.126690139692611	0.731647901229346
MR-PCA	isoursodeoxycholate	HMDB0000686	cortisone	HMDB0002802	GCST90199892	GCST90200360	5:35715970-36215970	-0.115828824531563	0.122874198745548	0.345853871889444
MR-PCA	n-stearoyl-sphingosine (d18:1/18:0)*	HMDB0004950	7-methylxanthine	HMDB0001991	GCST90200341	GCST90199754	10:64645010-65401382	0.0596672066416645	0.135468128095438	0.659609776975156
MR-PCA	n-stearoyl-sphingosine (d18:1/18:0)*	HMDB0004950	7-methylxanthine	HMDB0001991	GCST90200341	GCST90199754	14:63982220-64482220	-0.159244880304135	0.139261965296168	0.252834561835516
MR-PCA	n-stearoyl-sphingosine (d18:1/18:0)*	HMDB0004950	7-methylxanthine	HMDB0001991	GCST90200341	GCST90199754	18:55052269-55552269	-0.138773251264577	0.0872846984630928	0.111859131980551
MR-PCA	n-stearoyl-sphingosine (d18:1/18:0)*	HMDB0004950	7-methylxanthine	HMDB0001991	GCST90200341	GCST90199754	19:8013648-8513648	0.0013170236531356	0.0656475015924837	0.983993871405568
MR-PCA	5-oxoproline	HMDB0000267	acetone	HMDB0001659	M01494	met-d-Acetone	8:144903138-145403138	-0.022928576531645	0.0123505106097309	0.0633840112406832
MR-PCA	tyrosine	HMDB0000158	n-acetylornithine	HMDB0003357	bioa_021	M15630	4:99820973-100320973	0.44669386102157	0.583487728600486	0.443939177396199
MR-PCA	tyrosine	HMDB0000158	n-acetylornithine	HMDB0003357	bioa_021	M15630	4:148735862-149235862	0.548719199187107	0.503144572650267	0.27545791666802
MR-PCA	tyrosine	HMDB0000158	n-acetylornithine	HMDB0003357	bioa_021	M15630	6:111242119-112017012	-0.0169075049068227	0.140075264806565	0.903926281478133
MR-PCA	tyrosine	HMDB0000158	n-acetylornithine	HMDB0003357	bioa_021	M15630	6:112114361-112614361	0.104449014308965	0.409332262961228	0.798592365378652
MR-PCA	tyrosine	HMDB0000158	n-acetylornithine	HMDB0003357	bioa_021	M15630	7:27926305-28426305	-0.217535213794409	0.48378414343785	0.652960334373559
MR-PCA	tyrosine	HMDB0000158	n-acetylornithine	HMDB0003357	bioa_021	M15630	8:8933358-9433358	0.303099424449025	0.524187447868402	0.563110757569999
MR-PCA	tyrosine	HMDB0000158	n-acetylornithine	HMDB0003357	bioa_021	M15630	10:64816186-65575478	0.20081859239155	0.56057914197337	0.720168092843723
MR-PCA	tyrosine	HMDB0000158	n-acetylornithine	HMDB0003357	bioa_021	M15630	11:61310081-61810081	0.497043954248028	0.488365749600164	0.308787325367338
MR-PCA	tyrosine	HMDB0000158	n-acetylornithine	HMDB0003357	bioa_021	M15630	12:20701307-21201307	0.390981710475453	0.54251858799024	0.471107084528617
MR-PCA	tyrosine	HMDB0000158	n-acetylornithine	HMDB0003357	bioa_021	M15630	12:46678393-47435518	-0.314332181985697	0.377974740798186	0.405622232487188
MR-PCA	tyrosine	HMDB0000158	n-acetylornithine	HMDB0003357	bioa_021	M15630	12:56615040-57115040	0.293443260290217	0.362028811338147	0.417622859383299
MR-PCA	tyrosine	HMDB0000158	n-acetylornithine	HMDB0003357	bioa_021	M15630	12:57594049-58094049	-0.716449191893791	0.538565757803122	0.183422404379762
MR-PCA	tyrosine	HMDB0000158	n-acetylornithine	HMDB0003357	bioa_021	M15630	12:59727701-60227701	0.346234489909965	0.457227316046549	0.448901272716682
MR-PCA	tyrosine	HMDB0000158	n-acetylornithine	HMDB0003357	bioa_021	M15630	12:120845172-121674861	-0.117449240854862	0.384531182294468	0.760034949205281
MR-PCA	tyrosine	HMDB0000158	n-acetylornithine	HMDB0003357	bioa_021	M15630	12:122092964-122592964	0.112139236114428	0.472235829981835	0.812296471532785
MR-PCA	tyrosine	HMDB0000158	n-acetylornithine	HMDB0003357	bioa_021	M15630	15:60649639-61149639	0.102215105844038	0.540559663014968	0.850021294241887
MR-PCA	tyrosine	HMDB0000158	n-acetylornithine	HMDB0003357	bioa_021	M15630	16:71153235-72438683	0.2376000947613	0.212230742228105	0.262911263333761
MR-PCA	4-methyl-2-oxopentanoate	HMDB0000695	gluconate	HMDB0000625	GCST90199655	GCST90200373	4:88953670-89453670	0.0043432372178905	0.0996996936686504	0.96525258979607
MR-PCA	hypotaurine	HMDB0000965	n6,n6,n6-trimethyllysine	HMDB0001325	GCST90200379	GCST90200344	4:138793652-139293652	0.116534813181803	0.112554701185974	0.300500081499634
MR-PCA	hypotaurine	HMDB0000965	n6,n6,n6-trimethyllysine	HMDB0001325	GCST90200379	GCST90200344	5:114821656-115321656	-0.067361838524051	0.0954670508460154	0.480435051290237
MR-PCA	hypotaurine	HMDB0000965	n6,n6,n6-trimethyllysine	HMDB0001325	GCST90200379	GCST90200344	19:47031255-47531255	-0.0690078425724511	0.115030333468437	0.548566245235265
MR-PCA	1-methylxanthine	HMDB0010738	arginine	HMDB0000517	GCST90199763	GCST90200372	8:18005709-18505709	0.0040151282107461	0.0537287583706565	0.940429862202989
MR-PCA	1-methylxanthine	HMDB0010738	arginine	HMDB0000517	GCST90199763	GCST90200372	15:74275585-74775585	-0.0517969437758794	0.0933241982601178	0.578879901335871
MR-PCA	1-methylxanthine	HMDB0010738	arginine	HMDB0000517	GCST90199763	GCST90200372	15:74777880-75599999	-0.177451170741566	0.0935986749508935	0.0579768822769439
MR-PCA	n-acetylornithine	HMDB0003357	tryptophan	HMDB0000929	bioa_023	GCST90200441	2:72878681-74437061	0.0026884908287325	0.0238817073416011	0.910367253007367
MR-PCA	n-acetylornithine	HMDB0003357	tryptophan	HMDB0000929	bioa_023	GCST90200441	5:950573-1450573	0.369244869114076	0.235177794022987	0.116399549026907
MR-PCA	n-acetylornithine	HMDB0003357	tryptophan	HMDB0000929	bioa_023	GCST90200441	17:37301988-37801988	-0.0474966437221809	0.293930484657011	0.87162761616768
MR-PCA	glutamine	HMDB0000641	glycine	HMDB0000123	M00053	GCST90200707	12:56615040-57115040	-0.138434739098173	0.106928664865995	0.195442470223816
MR-PCA	bilirubin (z,z)	HMDB0000054	acetone	HMDB0001659	GCST90200704	met-d-Acetone	2:233988949-235124783	0.0081290118104182	0.0060190316841056	0.176839170359735
MR-PCA	bilirubin (z,z)	HMDB0000054	acetone	HMDB0001659	GCST90200704	met-d-Acetone	12:21093886-21593886	0.0056403169305565	0.0270435890038856	0.834788678872613
MR-PCA	glutamate	HMDB0000148	spermidine	HMDB0001257	bioa_007	bioa_033	12:121174861-121674861	0.0147182951035243	0.183862531020804	0.936197058895215
MR-PCA	arginine	HMDB0000517	arachidonate (20:4n6)	HMDB0001043	GCST90200372	GCST90200358	6:131644358-132148208	0.0623322687326944	0.0940710974753581	0.507581597688609
MR-PCA	arginine	HMDB0000517	arachidonate (20:4n6)	HMDB0001043	GCST90200372	GCST90200358	10:99896895-100396895	0.0649087309126958	0.115027013130518	0.572555971483248
MR-PCA	cystathionine	HMDB0000099	valine	HMDB0000883	GCST90200383	bioa_022	19:33152807-33652807	0.0985539164852074	0.0420347091445966	0.0190483071095089
MR-PCA	isoleucine	HMDB0000172	creatine	HMDB0000064	bioa_010	M27718	2:27480940-27980940	-0.0867455812005432	0.366612325273753	0.81295631642295
MR-PCA	isoleucine	HMDB0000172	creatine	HMDB0000064	bioa_010	M27718	4:88976422-89476422	0.174872259165844	0.230349612784801	0.447756728401435
MR-PCA	isoleucine	HMDB0000172	creatine	HMDB0000064	bioa_010	M27718	12:56615040-57115040	0.447800476507641	0.550742810043356	0.416169577000605
MR-PCA	isoleucine	HMDB0000172	creatine	HMDB0000064	bioa_010	M27718	16:70059237-70559237	0.263416486855579	0.340965794592756	0.43978290723756
MR-PCA	valine	HMDB0000883	urate	HMDB0000289	bioa_022	M01604	2:27492603-27992603	1.6991577821086	0.540143137637181	0.0016565891600867
MR-PCA	valine	HMDB0000883	urate	HMDB0000289	bioa_022	M01604	2:64958074-65458074	-0.040253670691529	0.225252496186971	0.858169610126472
MR-PCA	valine	HMDB0000883	urate	HMDB0000289	bioa_022	M01604	2:211173777-211673777	0.0607645854775603	0.519787052489531	0.906937043253136
MR-PCA	valine	HMDB0000883	urate	HMDB0000289	bioa_022	M01604	4:88972827-89472827	-0.0819728628616799	0.158987167100599	0.606137854891932
MR-PCA	valine	HMDB0000883	urate	HMDB0000289	bioa_022	M01604	11:116381707-116882500	0.149612321144349	0.297618259432879	0.615176102489902
MR-PCA	valine	HMDB0000883	urate	HMDB0000289	bioa_022	M01604	12:56615040-57115040	0.795491682896095	0.543585554927781	0.143353641340731
MR-PCA	valine	HMDB0000883	urate	HMDB0000289	bioa_022	M01604	16:70059237-70559237	0.604377150320735	0.342754813098078	0.0778510913792778
MR-PCA	valine	HMDB0000883	urate	HMDB0000289	bioa_022	M01604	17:6883609-7383609	-0.659475299715601	0.335108170124358	0.0490740738232569
MR-PCA	valine	HMDB0000883	urate	HMDB0000289	bioa_022	M01604	17:40470632-40970632	-0.11105240733985	0.637621582674337	0.861734503839091
MR-PCA	valine	HMDB0000883	urate	HMDB0000289	bioa_022	M01604	19:49114511-49614511	0.169637837517733	0.449898450324893	0.706130456971941
MR-PCA	histidine	HMDB0000177	isoleucine	HMDB0000172	GCST90200377	met-d-Ile	2:211293055-211793055	0.010782286487895	0.0302645006779131	0.721639540901481
MR-PCA	histidine	HMDB0000177	isoleucine	HMDB0000172	GCST90200377	met-d-Ile	12:96129884-96629884	-0.0221151949968471	0.0201518298588208	0.272454064529006
MR-PCA	phosphoethanolamine	HMDB0000224	taurine	HMDB0000251	GCST90200281	GCST90200420	1:21573292-22073292	0.164417867710485	0.078523247240573	0.036271112978918
MR-PCA	phosphoethanolamine	HMDB0000224	taurine	HMDB0000251	GCST90200281	GCST90200420	1:27206842-27706842	0.710349197419865	0.12072693424315	4.00629971547029e-09
MR-PCA	mannose	HMDB0000169	n6,n6,n6-trimethyllysine	HMDB0001325	M00584	GCST90200344	2:27182547-28770083	0.123424120714969	0.0609725422559653	0.0429436729044434
MR-PCA	n-formylanthranilic acid	HMDB0004089	sphingosine	HMDB0000252	GCST90199960	GCST90200385	2:143548189-144048189	-0.0961140354704368	0.102060916784056	0.346329846369595
MR-PCA	n-formylanthranilic acid	HMDB0004089	sphingosine	HMDB0000252	GCST90199960	GCST90200385	17:75643177-76448530	-0.0088085233953213	0.0317850870353094	0.781682165732058
MR-PCA	aspartate	HMDB0000191	cholesterol	HMDB0000067	bioa_004	M00063	2:211431243-211931243	-0.352183178328216	0.280343361637815	0.209022977478499
MR-PCA	aspartate	HMDB0000191	cholesterol	HMDB0000067	bioa_004	M00063	4:178111051-178611051	0.231015899722258	0.107936631288502	0.0323311826380129
MR-PCA	aspartate	HMDB0000191	cholesterol	HMDB0000067	bioa_004	M00063	12:101969766-102469766	-0.168151608316437	0.160459844460281	0.294668207283312
MR-PCA	tyrosine	HMDB0000158	serine	HMDB0000187	M01299	M32315	1:154514715-155014715	0.0147396707590552	0.146490621804351	0.919853287984928
MR-PCA	tyrosine	HMDB0000158	serine	HMDB0000187	M01299	M32315	6:111242119-112061922	0.135165194394505	0.13105978866469	0.302388589289053
MR-PCA	tyrosine	HMDB0000158	serine	HMDB0000187	M01299	M32315	16:71357384-72149586	0.17244813681761	0.13046499892461	0.186236031707257
MR-PCA	caffeine	HMDB0001847	phosphate	HMDB0001429	GCST90200436	GCST90200393	15:56384745-56884745	-0.0890836819258249	0.110188896045727	0.418823907078482
MR-PCA	caffeine	HMDB0001847	phosphate	HMDB0001429	GCST90200436	GCST90200393	15:57044800-57544800	0.0522460991576126	0.127402459227693	0.681742089174527
MR-PCA	leucine	HMDB0000687	alpha-ketoglutaramate*	HMDB0001552	met-d-Leu	GCST90199885	2:27480940-28253616	-1.3721259549191	0.369456765437119	0.0002040884326791
MR-PCA	leucine	HMDB0000687	alpha-ketoglutaramate*	HMDB0001552	met-d-Leu	GCST90199885	2:64975088-65475088	0.50093639549826	0.409888495470154	0.221659052368874
MR-PCA	leucine	HMDB0000687	alpha-ketoglutaramate*	HMDB0001552	met-d-Leu	GCST90199885	2:165251927-165751927	-0.627201390326622	0.435277127552215	0.149606070164499
MR-PCA	leucine	HMDB0000687	alpha-ketoglutaramate*	HMDB0001552	met-d-Leu	GCST90199885	4:86953335-87453335	0.0639398885865859	0.363795234172156	0.860484140866888
MR-PCA	leucine	HMDB0000687	alpha-ketoglutaramate*	HMDB0001552	met-d-Leu	GCST90199885	4:87663610-88163610	-0.0103961773057944	0.395342180627183	0.979020722157109
MR-PCA	leucine	HMDB0000687	alpha-ketoglutaramate*	HMDB0001552	met-d-Leu	GCST90199885	4:88670985-89475171	0.239008860828892	0.131740961419013	0.0696417901749378
MR-PCA	leucine	HMDB0000687	alpha-ketoglutaramate*	HMDB0001552	met-d-Leu	GCST90199885	8:76204025-76704025	0.269987882946371	0.405533258640861	0.505564420187556
MR-PCA	leucine	HMDB0000687	alpha-ketoglutaramate*	HMDB0001552	met-d-Leu	GCST90199885	12:56220625-57115338	-0.825061073883543	0.284343657603596	0.0037122260303362
MR-PCA	leucine	HMDB0000687	alpha-ketoglutaramate*	HMDB0001552	met-d-Leu	GCST90199885	16:69315747-70908300	0.129363540483441	0.228049939951533	0.570537752888766
MR-PCA	leucine	HMDB0000687	alpha-ketoglutaramate*	HMDB0001552	met-d-Leu	GCST90199885	16:71899923-72399923	0.0545554528629686	0.33843102115722	0.871935014824824
MR-PCA	leucine	HMDB0000687	alpha-ketoglutaramate*	HMDB0001552	met-d-Leu	GCST90199885	17:6935779-7435779	-0.604958856663341	0.308941995182552	0.050210861659621
MR-PCA	leucine	HMDB0000687	alpha-ketoglutaramate*	HMDB0001552	met-d-Leu	GCST90199885	19:49054215-49554215	0.596203827489472	0.309942984672675	0.05440575201066
MR-PCA	glycerophosphorylcholine (gpc)	HMDB0000086	isoleucine	HMDB0000172	GCST90199629	GCST90200399	1:40156715-40656715	-0.173563569422364	0.116851105970824	0.13745389947873
MR-PCA	sphingosine 1-phosphate	HMDB0000277	1-methylnicotinamide	HMDB0000699	GCST90199657	GCST90200406	17:74160792-74684003	0.0202774909332428	0.0844295372715982	0.810198020049596
MR-PCA	4-methyl-2-oxopentanoate	HMDB0000695	eicosapentaenoate (epa; 20:5n3)	HMDB0001999	GCST90199655	M18467	4:88953670-89453670	-0.174347786305795	0.135504008865698	0.198212310608259
MR-PCA	aspartate	HMDB0000191	aspartate	HMDB0000191	GCST90200370	bioa_004	3:56598999-57098999	0.176955377114308	0.0475519691286225	0.0001981959377848
MR-PCA	pantothenate	HMDB0000210	histidine	HMDB0000177	M01508	M00059	2:27200724-27700724	-0.0521820447050738	0.171373059972718	0.760751669052286
MR-PCA	arachidonate (20:4n6)	HMDB0001043	3-hydroxybutyrate (bhba)	HMDB0000011	M01110	met-d-bOHbutyrate	11:61330635-61830635	-0.0294912133378296	0.0126523992135902	0.0197597337708965
MR-PCA	citrate	HMDB0000094	phenylalanine	HMDB0000159	M01564	met-d-Phe	5:14625868-15125868	-0.0257779301640709	0.0337929518798875	0.445570917499297
MR-PCA	citrate	HMDB0000094	phenylalanine	HMDB0000159	M01564	met-d-Phe	9:84927464-85427464	-0.0163942295822262	0.0360927865959992	0.649667218190077
MR-PCA	citrate	HMDB0000094	phenylalanine	HMDB0000159	M01564	met-d-Phe	17:6345930-6933878	0.0318035542593751	0.0218491931998206	0.145504891046961
MR-PCA	citrate	HMDB0000094	phenylalanine	HMDB0000159	M01564	met-d-Phe	22:18904608-19404608	0.003396421094944	0.0402718716698092	0.932788253514077
MR-PCA	kynurenate	HMDB0000715	alpha-tocopherol	HMDB0001893	GCST90200454	GCST90200302	1:241463402-241963402	-0.0181500725275908	0.0499020163243853	0.716071429821507
MR-PCA	kynurenate	HMDB0000715	alpha-tocopherol	HMDB0001893	GCST90200454	GCST90200302	4:170711647-171211647	-0.0295204678818469	0.108662299597204	0.785874489978691
MR-PCA	kynurenate	HMDB0000715	alpha-tocopherol	HMDB0001893	GCST90200454	GCST90200302	16:58517848-59017848	0.105767931869349	0.131716360105965	0.421976074250242
MR-PCA	spermidine	HMDB0001257	dimethylglycine	HMDB0000092	bioa_033	GCST90200424	1:247760300-248289451	-0.0232516283463839	0.0815965638927977	0.775675993822171
MR-PCA	spermidine	HMDB0001257	dimethylglycine	HMDB0000092	bioa_033	GCST90200424	19:54070939-54570939	-0.0084974846395381	0.105998246556992	0.936105012032546
MR-PCA	pantothenate	HMDB0000210	alanine	HMDB0000161	GCST90200279	GCST90200431	1:199230515-199730515	0.0130729082453037	0.106058304506672	0.901900007844794
MR-PCA	alanine	HMDB0000161	hypotaurine	HMDB0000965	met-d-Ala	GCST90200379	1:206970800-207470800	0.0735596378337301	0.331231765786541	0.824252341741008
MR-PCA	alanine	HMDB0000161	hypotaurine	HMDB0000965	met-d-Ala	GCST90200379	2:27480940-28253616	1.32479795434993	0.349174531591173	0.0001481887328692
MR-PCA	alanine	HMDB0000161	hypotaurine	HMDB0000965	met-d-Ala	GCST90200379	2:64970910-65916674	-0.604265811558987	0.23574768315378	0.0103715644426708
MR-PCA	alanine	HMDB0000161	hypotaurine	HMDB0000965	met-d-Ala	GCST90200379	2:211290507-211790507	1.73324448109996	0.447832859451623	0.0001087045255972
MR-PCA	alanine	HMDB0000161	hypotaurine	HMDB0000965	met-d-Ala	GCST90200379	3:122879946-123379946	0.0711287940570419	0.42484923208923	0.867038597622193
MR-PCA	alanine	HMDB0000161	hypotaurine	HMDB0000965	met-d-Ala	GCST90200379	3:159754026-160551365	-0.33779324733342	0.361337979097457	0.349870689335219
MR-PCA	alanine	HMDB0000161	hypotaurine	HMDB0000965	met-d-Ala	GCST90200379	4:88958565-89458565	0.122136166535322	0.352735321049845	0.729151514493671
MR-PCA	alanine	HMDB0000161	hypotaurine	HMDB0000965	met-d-Ala	GCST90200379	5:35692098-36469710	-0.138876876374476	0.388934462113029	0.721039310209849
MR-PCA	alanine	HMDB0000161	hypotaurine	HMDB0000965	met-d-Ala	GCST90200379	6:20453952-20953952	0.20436808674095	0.440646558948821	0.642797201772624
MR-PCA	alanine	HMDB0000161	hypotaurine	HMDB0000965	met-d-Ala	GCST90200379	7:94972201-95472201	-0.162233315200913	0.363269912295785	0.655169914327118
MR-PCA	alanine	HMDB0000161	hypotaurine	HMDB0000965	met-d-Ala	GCST90200379	8:17128898-17669461	0.372943572641314	0.341819324504626	0.275248824318502
MR-PCA	alanine	HMDB0000161	hypotaurine	HMDB0000965	met-d-Ala	GCST90200379	8:49725746-50225746	0.259328018231606	0.546091559386124	0.634872431117707
MR-PCA	alanine	HMDB0000161	hypotaurine	HMDB0000965	met-d-Ala	GCST90200379	8:117935733-118435733	-0.164293765146276	0.404360878491949	0.684518660278132
MR-PCA	alanine	HMDB0000161	hypotaurine	HMDB0000965	met-d-Ala	GCST90200379	8:145497920-145997920	-0.700993769212415	0.486174884245464	0.149343235925081
MR-PCA	alanine	HMDB0000161	hypotaurine	HMDB0000965	met-d-Ala	GCST90200379	9:4033137-4533137	-0.217417799366178	0.364193751348349	0.550518142000578
MR-PCA	alanine	HMDB0000161	hypotaurine	HMDB0000965	met-d-Ala	GCST90200379	11:8005408-8505408	-0.158137631924166	0.272812920676983	0.562146656398642
MR-PCA	alanine	HMDB0000161	hypotaurine	HMDB0000965	met-d-Ala	GCST90200379	12:4040249-4540249	-0.0484864395998602	0.318436558518386	0.878978679362741
MR-PCA	alanine	HMDB0000161	hypotaurine	HMDB0000965	met-d-Ala	GCST90200379	12:45894827-46394827	-0.216391699217263	0.377119557138063	0.566102256247866
MR-PCA	alanine	HMDB0000161	hypotaurine	HMDB0000965	met-d-Ala	GCST90200379	12:46544011-47796599	0.267433145989267	0.199334779711715	0.179716603490574
MR-PCA	alanine	HMDB0000161	hypotaurine	HMDB0000965	met-d-Ala	GCST90200379	12:56109642-56609642	-0.144850077495209	0.355659879070615	0.683808705998113
MR-PCA	alanine	HMDB0000161	hypotaurine	HMDB0000965	met-d-Ala	GCST90200379	12:56610577-57110577	0.380397153766887	0.234627415015779	0.104957220087877
MR-PCA	alanine	HMDB0000161	hypotaurine	HMDB0000965	met-d-Ala	GCST90200379	12:59740767-60240767	0.2043381499578	0.372022252356252	0.582824806360547
MR-PCA	alanine	HMDB0000161	hypotaurine	HMDB0000965	met-d-Ala	GCST90200379	12:122367989-122867989	0.0093832397678298	0.445898260517955	0.983210991642276
MR-PCA	alanine	HMDB0000161	hypotaurine	HMDB0000965	met-d-Ala	GCST90200379	12:132815816-133315816	0.0454388752863813	0.396074225620714	0.908664579061159
MR-PCA	alanine	HMDB0000161	hypotaurine	HMDB0000965	met-d-Ala	GCST90200379	16:69383883-70933639	-0.496796682613085	0.206316896583602	0.0160432487391732
MR-PCA	alanine	HMDB0000161	hypotaurine	HMDB0000965	met-d-Ala	GCST90200379	16:70994871-71494871	-0.176700830641375	0.33967413705862	0.602919375025517
MR-PCA	alanine	HMDB0000161	hypotaurine	HMDB0000965	met-d-Ala	GCST90200379	17:79391534-79891534	0.750117491512283	0.437227521215886	0.0862311080157641
MR-PCA	alanine	HMDB0000161	hypotaurine	HMDB0000965	met-d-Ala	GCST90200379	21:32796216-33296216	0.668101726515518	0.549688244932866	0.224206193570065
MR-PCA	alanine	HMDB0000161	hypotaurine	HMDB0000965	met-d-Ala	GCST90200379	22:18934095-19434095	0.995667132538539	0.448111999167295	0.0262889962106885
MR-PCA	paraxanthine	HMDB0001860	sarcosine	HMDB0000271	GCST90199654	GCST90200291	19:41091229-41591229	-0.0507418321926382	0.0913507877846144	0.578579137357922
MR-PCA	threonine	HMDB0000167	asparagine	HMDB0000168	bioa_019	bioa_003	2:27191397-28253174	0.528227303167354	0.0693067429530643	2.50577566235699e-14
MR-PCA	threonine	HMDB0000167	asparagine	HMDB0000168	bioa_019	bioa_003	6:126521687-127323798	0.487001429543224	0.165242414516518	0.0032067209846364
MR-PCA	threonine	HMDB0000167	asparagine	HMDB0000168	bioa_019	bioa_003	8:74631674-75131674	0.0980359433680228	0.0986158161296696	0.320164507591123
MR-PCA	threonine	HMDB0000167	asparagine	HMDB0000168	bioa_019	bioa_003	12:46636543-47464292	0.536069883159276	0.0790343888253965	1.17915957266996e-11
MR-PCA	threonine	HMDB0000167	asparagine	HMDB0000168	bioa_019	bioa_003	12:56615040-57115040	0.281870743450194	0.107305134694422	0.0086188163980507
MR-PCA	threonine	HMDB0000167	asparagine	HMDB0000168	bioa_019	bioa_003	12:59727701-60227701	0.582100580840516	0.140138131980197	3.27051984982972e-05
MR-PCA	threonine	HMDB0000167	asparagine	HMDB0000168	bioa_019	bioa_003	16:1654524-2154524	0.117302512891425	0.112043269807752	0.295127531761207
MR-PCA	threonine	HMDB0000167	asparagine	HMDB0000168	bioa_019	bioa_003	20:42792364-43292364	0.294616419209938	0.143155209480214	0.0395881230488661
MR-PCA	cystine	HMDB0000192	phosphate	HMDB0001429	M31454	GCST90200393	22:24745202-25245202	0.0281614282023091	0.0580376114684865	0.627515183646164
MR-PCA	dehydroepiandrosterone sulfate (dhea-s)	HMDB0001032	hypotaurine	HMDB0000965	GCST90199673	GCST90200379	5:77737524-78237524	-0.0657453444743976	0.0902392466266274	0.466266521422161
MR-PCA	dehydroepiandrosterone sulfate (dhea-s)	HMDB0001032	hypotaurine	HMDB0000965	GCST90199673	GCST90200379	7:98825038-100067196	-0.0890347892766444	0.078549240153929	0.257008479202979
MR-PCA	dehydroepiandrosterone sulfate (dhea-s)	HMDB0001032	hypotaurine	HMDB0000965	GCST90199673	GCST90200379	13:22064146-22564146	-0.0557421107138354	0.0799485484223434	0.485662120735494
MR-PCA	dehydroepiandrosterone sulfate (dhea-s)	HMDB0001032	hypotaurine	HMDB0000965	GCST90199673	GCST90200379	16:81331584-81831584	0.11982839794857	0.0915213438845709	0.190434590632706
MR-PCA	tryptophan	HMDB0000929	2-hydroxyglutarate	HMDB0059655	M00054	GCST90199865	3:189559163-190059163	0.204669107119801	0.164638674993225	0.213815834717485
MR-PCA	tryptophan	HMDB0000929	2-hydroxyglutarate	HMDB0059655	M00054	GCST90199865	5:153760041-154260041	0.0120429704681894	0.14719363282937	0.934792080619011
MR-PCA	tryptophan	HMDB0000929	2-hydroxyglutarate	HMDB0059655	M00054	GCST90199865	6:111281159-111781159	0.153537340348673	0.147106653872576	0.296617522313928
MR-PCA	tryptophan	HMDB0000929	2-hydroxyglutarate	HMDB0059655	M00054	GCST90199865	6:125293311-125793311	-0.112386188708795	0.172603330643115	0.514966379064784
MR-PCA	tryptophan	HMDB0000929	2-hydroxyglutarate	HMDB0059655	M00054	GCST90199865	7:14057409-14557409	-0.0119762808056815	0.100861732530693	0.905481669824061
MR-PCA	tryptophan	HMDB0000929	2-hydroxyglutarate	HMDB0059655	M00054	GCST90199865	11:116404435-116904435	0.0234679431835561	0.120846960974405	0.84602275980287
MR-PCA	tryptophan	HMDB0000929	2-hydroxyglutarate	HMDB0059655	M00054	GCST90199865	16:53794515-54294515	-0.117190751103903	0.175041126098301	0.503173967969996
MR-PCA	leucine	HMDB0000687	2-aminobutyrate	HMDB0000452	met-d-Leu	GCST90200305	2:27480940-28253616	0.251496355998423	0.368774996869048	0.495252997239894
MR-PCA	leucine	HMDB0000687	2-aminobutyrate	HMDB0000452	met-d-Leu	GCST90200305	2:64975088-65475088	2.92830459939967	0.408412364311212	7.50139351742864e-13
MR-PCA	leucine	HMDB0000687	2-aminobutyrate	HMDB0000452	met-d-Leu	GCST90200305	2:165251927-165751927	0.696704151348964	0.434437137048269	0.108781559057179
MR-PCA	leucine	HMDB0000687	2-aminobutyrate	HMDB0000452	met-d-Leu	GCST90200305	4:86953335-87453335	-0.384962540423637	0.363083699431591	0.289027061378167
MR-PCA	leucine	HMDB0000687	2-aminobutyrate	HMDB0000452	met-d-Leu	GCST90200305	4:87663610-88163610	-0.141715322101958	0.394573352519797	0.719474721840393
MR-PCA	leucine	HMDB0000687	2-aminobutyrate	HMDB0000452	met-d-Leu	GCST90200305	4:88670985-89475171	-0.493035825193499	0.131354273345343	0.0001743954603324
MR-PCA	leucine	HMDB0000687	2-aminobutyrate	HMDB0000452	met-d-Leu	GCST90200305	8:76204025-76704025	-0.192137987207305	0.404741672832271	0.634988286235209
MR-PCA	leucine	HMDB0000687	2-aminobutyrate	HMDB0000452	met-d-Leu	GCST90200305	12:56220625-57115338	1.17678048380561	0.283754750386078	3.36603419544085e-05
MR-PCA	leucine	HMDB0000687	2-aminobutyrate	HMDB0000452	met-d-Leu	GCST90200305	16:69315747-70908300	-0.428227445671776	0.227598869463632	0.0599038321097065
MR-PCA	leucine	HMDB0000687	2-aminobutyrate	HMDB0000452	met-d-Leu	GCST90200305	16:71899923-72399923	0.32614435443182	0.337770503831875	0.33425451847164
MR-PCA	leucine	HMDB0000687	2-aminobutyrate	HMDB0000452	met-d-Leu	GCST90200305	17:6935779-7435779	0.32375664328609	0.308397508757246	0.293808675701464
MR-PCA	leucine	HMDB0000687	2-aminobutyrate	HMDB0000452	met-d-Leu	GCST90200305	19:49054215-49554215	0.355021782492099	0.309366994496517	0.251144116883716
MR-PCA	2-aminobutyrate	HMDB0000452	creatinine	HMDB0000562	M32348	bioa_026	2:64958074-65458074	0.0448632429396253	0.0292965960506716	0.125683752648199
MR-PCA	2-aminobutyrate	HMDB0000452	creatinine	HMDB0000562	M32348	bioa_026	4:88993818-89493818	-0.0586823452537296	0.0443675963783118	0.185955218582608
MR-PCA	tryptophan	HMDB0000929	glycochenodeoxycholate	HMDB0000637	M00054	M32346	3:20813578-21313578	0.381067015745758	0.175458695825252	0.0298682486860998
MR-PCA	tryptophan	HMDB0000929	glycochenodeoxycholate	HMDB0000637	M00054	M32346	3:189559163-190059163	0.0181556189025686	0.146505958526931	0.901375371812816
MR-PCA	tryptophan	HMDB0000929	glycochenodeoxycholate	HMDB0000637	M00054	M32346	4:156579823-157079823	0.0648199260765767	0.115790635153024	0.575613928226203
MR-PCA	tryptophan	HMDB0000929	glycochenodeoxycholate	HMDB0000637	M00054	M32346	5:142947848-143447848	-0.0507386925239434	0.14958311957622	0.734458573919264
MR-PCA	tryptophan	HMDB0000929	glycochenodeoxycholate	HMDB0000637	M00054	M32346	5:153760041-154260041	-0.19262968093678	0.149874212513185	0.198695964344295
MR-PCA	tryptophan	HMDB0000929	glycochenodeoxycholate	HMDB0000637	M00054	M32346	6:111281159-111781159	0.141354640066085	0.187651687579121	0.451280468037615
MR-PCA	tryptophan	HMDB0000929	glycochenodeoxycholate	HMDB0000637	M00054	M32346	6:125293311-125793311	-0.0013044748556151	0.182700442741005	0.994303180176496
MR-PCA	tryptophan	HMDB0000929	glycochenodeoxycholate	HMDB0000637	M00054	M32346	7:14057409-14557409	0.306906180702858	0.105101971461027	0.0034994137083776
MR-PCA	tryptophan	HMDB0000929	glycochenodeoxycholate	HMDB0000637	M00054	M32346	11:116404435-116904435	0.106319209431068	0.117518626206718	0.36562385275607
MR-PCA	tryptophan	HMDB0000929	glycochenodeoxycholate	HMDB0000637	M00054	M32346	16:53794515-54294515	-0.126064239307196	0.184119552311256	0.493541538494093
MR-PCA	caffeine	HMDB0001847	1-methylnicotinamide	HMDB0000699	M00569	GCST90200406	7:17037106-17537106	0.0633456368802703	0.126742153697358	0.6172164192223
MR-PCA	caffeine	HMDB0001847	1-methylnicotinamide	HMDB0000699	M00569	GCST90200406	15:74777880-75277880	-0.030877373121107	0.140526329027619	0.826084083569423
MR-PCA	sphingosine 1-phosphate	HMDB0000277	2-hydroxyglutarate	HMDB0059655	GCST90199657	M37253	17:74160792-74684003	0.196052034350554	0.147386758826868	0.183456479051659
MR-PCA	leucine	HMDB0000687	beta-alanine	HMDB0000056	met-d-Leu	GCST90200361	2:27480940-28253616	-0.0793773453735533	0.371678108091986	0.830886483998007
MR-PCA	leucine	HMDB0000687	beta-alanine	HMDB0000056	met-d-Leu	GCST90200361	2:64975088-65475088	-0.510010960523114	0.412202332865267	0.215982017509223
MR-PCA	leucine	HMDB0000687	beta-alanine	HMDB0000056	met-d-Leu	GCST90200361	2:165251927-165751927	0.046136255769169	0.437860169358971	0.916084159549964
MR-PCA	leucine	HMDB0000687	beta-alanine	HMDB0000056	met-d-Leu	GCST90200361	4:86953335-87453335	0.211876882067852	0.365940595348944	0.562594193407112
MR-PCA	leucine	HMDB0000687	beta-alanine	HMDB0000056	met-d-Leu	GCST90200361	4:87663610-88163610	-0.212861482089739	0.39768302594157	0.592474140356379
MR-PCA	leucine	HMDB0000687	beta-alanine	HMDB0000056	met-d-Leu	GCST90200361	4:88670985-89475171	-0.094782640068221	0.132515638277267	0.474450709676518
MR-PCA	leucine	HMDB0000687	beta-alanine	HMDB0000056	met-d-Leu	GCST90200361	8:76204025-76704025	-0.143970533483487	0.407935921826837	0.72414513063663
MR-PCA	leucine	HMDB0000687	beta-alanine	HMDB0000056	met-d-Leu	GCST90200361	12:56220625-57115338	0.326036745035987	0.286058894160408	0.254388837628945
MR-PCA	leucine	HMDB0000687	beta-alanine	HMDB0000056	met-d-Leu	GCST90200361	16:69315747-70908300	-0.0704741727651758	0.229394134352259	0.758676896148395
MR-PCA	leucine	HMDB0000687	beta-alanine	HMDB0000056	met-d-Leu	GCST90200361	16:71899923-72399923	0.304257412473161	0.340408252335728	0.371428097178723
MR-PCA	leucine	HMDB0000687	beta-alanine	HMDB0000056	met-d-Leu	GCST90200361	17:6935779-7435779	-0.147199416909038	0.310829819695991	0.635807171231378
MR-PCA	leucine	HMDB0000687	beta-alanine	HMDB0000056	met-d-Leu	GCST90200361	19:49054215-49554215	-0.135461473786601	0.311735163418764	0.66389617781591
MR-PCA	1-methylurate	HMDB0003099	isoleucine	HMDB0000172	M34395	bioa_010	8:18010431-18510431	0.0041229038452825	0.0232353823430555	0.859162195306961
MR-PCA	1-methylurate	HMDB0003099	bilirubin (z,z)	HMDB0000054	M34395	M27716	8:18010431-18510431	-0.0124573269610804	0.084856327352004	0.88328599546614
MR-PCA	alpha-aminoadipic acid	HMDB0000510	choline phosphate	HMDB0001565	bioa_025	GCST90200363	3:2996317-3496317	0.0758636783551398	0.107539494935861	0.480530574972963
MR-PCA	alpha-aminoadipic acid	HMDB0000510	choline phosphate	HMDB0001565	bioa_025	GCST90200363	5:36380209-36880209	-0.123533947948752	0.105315662897464	0.240800849584577
MR-PCA	eicosapentaenoate (epa; 20:5n3)	HMDB0001999	isoleucine	HMDB0000172	M18467	met-d-Ile	11:61330635-61830635	-0.040275133612987	0.024793355074732	0.104283519655813
MR-PCA	bilirubin (z,z)	HMDB0000054	glycine	HMDB0000123	GCST90200704	met-d-Gly	2:233988949-235124783	-0.0069524283092765	0.0060218010911853	0.248277619257302
MR-PCA	bilirubin (z,z)	HMDB0000054	glycine	HMDB0000123	GCST90200704	met-d-Gly	12:21093886-21593886	0.092885127878517	0.0270550570032398	0.0005965258084958
MR-PCA	spermidine	HMDB0001257	cytidine	HMDB0000089	GCST90200423	GCST90200429	1:247789451-248289451	0.120146936329635	0.0875153629803093	0.169793759375114
MR-PCA	valine	HMDB0000883	tryptophan	HMDB0000929	met-d-Val	GCST90200441	2:27480940-28253616	0.246425728894247	0.357228011786157	0.490302632947004
MR-PCA	valine	HMDB0000883	tryptophan	HMDB0000929	met-d-Val	GCST90200441	2:64975088-65475088	0.0373842009782955	0.253667309583677	0.88283609555895
MR-PCA	valine	HMDB0000883	tryptophan	HMDB0000929	met-d-Val	GCST90200441	2:165251927-165751927	-0.0237640116288998	0.407806603667344	0.953531374209942
MR-PCA	valine	HMDB0000883	tryptophan	HMDB0000929	met-d-Val	GCST90200441	3:135701113-136578270	-0.522626050812919	0.408057838467664	0.200276347338273
MR-PCA	valine	HMDB0000883	tryptophan	HMDB0000929	met-d-Val	GCST90200441	4:86953335-87453335	-0.0089237008557681	0.354509281807633	0.979917785908294
MR-PCA	valine	HMDB0000883	tryptophan	HMDB0000929	met-d-Val	GCST90200441	4:87663610-88163610	0.421576967910703	0.39118953134958	0.281176776553237
MR-PCA	valine	HMDB0000883	tryptophan	HMDB0000929	met-d-Val	GCST90200441	4:88882515-89510546	-0.271016550734849	0.12470478763238	0.0297603778504382
MR-PCA	valine	HMDB0000883	tryptophan	HMDB0000929	met-d-Val	GCST90200441	5:55564890-56064890	-0.681131856261184	0.321058264325033	0.0338779809864043
MR-PCA	valine	HMDB0000883	tryptophan	HMDB0000929	met-d-Val	GCST90200441	6:108910874-109410874	-0.0419600647514103	0.47154716332956	0.929094774186515
MR-PCA	valine	HMDB0000883	tryptophan	HMDB0000929	met-d-Val	GCST90200441	12:56199875-57115338	0.322694863361296	0.282780171056506	0.253807108259901
MR-PCA	valine	HMDB0000883	tryptophan	HMDB0000929	met-d-Val	GCST90200441	12:122278263-122778263	0.193880464275568	0.453285152125697	0.66885283612254
MR-PCA	valine	HMDB0000883	tryptophan	HMDB0000929	met-d-Val	GCST90200441	14:102468052-102968052	-0.169878158332864	0.598385360757082	0.776491429361622
MR-PCA	valine	HMDB0000883	tryptophan	HMDB0000929	met-d-Val	GCST90200441	16:69315747-70918195	-0.177550325618544	0.23153700395989	0.443180530013075
MR-PCA	valine	HMDB0000883	tryptophan	HMDB0000929	met-d-Val	GCST90200441	17:6935779-7435779	-0.222763075795503	0.242495516931493	0.358290388291389
MR-PCA	valine	HMDB0000883	tryptophan	HMDB0000929	met-d-Val	GCST90200441	17:79384062-79884062	0.466722148263069	0.440371444924535	0.289218557087419
MR-PCA	valine	HMDB0000883	tryptophan	HMDB0000929	met-d-Val	GCST90200441	19:49050431-49611255	0.003154430897707	0.229052328792968	0.989012152073785
MR-PCA	4-acetamidobutanoate	HMDB0003681	taurocholate	HMDB0000036	M01558	M18497	8:18010431-18510431	0.0495972703101348	0.0873707210581951	0.570262695239736
MR-PCA	4-acetamidobutanoate	HMDB0003681	taurocholate	HMDB0000036	M01558	M18497	18:22536478-23036478	-0.113440192375816	0.230685467720258	0.622894206290154
MR-PCA	eicosapentaenoate (epa; 20:5n3)	HMDB0001999	citrate	HMDB0000094	M18467	met-d-Citrate	11:61330635-61830635	0.185299876832596	0.024789800443349	7.72958315021567e-14
MR-PCA	1-methylxanthine	HMDB0010738	bilirubin (z,z)	HMDB0000054	GCST90199763	GCST90200704	8:18005709-18505709	0.0372576784389131	0.0536504260704575	0.487398410134369
MR-PCA	1-methylxanthine	HMDB0010738	bilirubin (z,z)	HMDB0000054	GCST90199763	GCST90200704	15:74275585-74775585	-0.231259774513809	0.0931918826129927	0.0130814490527243
MR-PCA	1-methylxanthine	HMDB0010738	bilirubin (z,z)	HMDB0000054	GCST90199763	GCST90200704	15:74777880-75599999	-0.0165460083787619	0.0934728659239715	0.859497371898046
MR-PCA	histidine	HMDB0000177	glucose	HMDB0000122	M00059	GCST90200440	4:9731889-10602550	-0.0895014992940267	0.129208126440918	0.488502550828331
MR-PCA	glutamine	HMDB0000641	tryptophan	HMDB0000929	bioa_006	GCST90200441	2:27200724-28253174	0.154538422618148	0.276833314034899	0.576682992680034
MR-PCA	glutamine	HMDB0000641	tryptophan	HMDB0000929	bioa_006	GCST90200441	2:191299636-192089976	0.386357377691674	0.316144250786738	0.221672816584465
MR-PCA	glutamine	HMDB0000641	tryptophan	HMDB0000929	bioa_006	GCST90200441	6:20469561-20969561	0.146348548887751	0.535300568238994	0.784549524020616
MR-PCA	glutamine	HMDB0000641	tryptophan	HMDB0000929	bioa_006	GCST90200441	7:72732874-73232874	-1.15587847953412	0.408012796313281	0.0046121084492376
MR-PCA	glutamine	HMDB0000641	tryptophan	HMDB0000929	bioa_006	GCST90200441	8:134082558-134582558	0.405292825951621	0.374827139089282	0.27957289319813
MR-PCA	glutamine	HMDB0000641	tryptophan	HMDB0000929	bioa_006	GCST90200441	9:4032942-4532942	0.461684649327633	0.413040241937895	0.263664556738304
MR-PCA	glutamine	HMDB0000641	tryptophan	HMDB0000929	bioa_006	GCST90200441	10:64798306-65565800	1.01261054084278	0.608449947709849	0.096063229895563
MR-PCA	glutamine	HMDB0000641	tryptophan	HMDB0000929	bioa_006	GCST90200441	10:99109412-99609412	-0.702301260885633	0.241168135707177	0.0035902897169058
MR-PCA	glutamine	HMDB0000641	tryptophan	HMDB0000929	bioa_006	GCST90200441	12:46679007-47711183	0.205345365193307	0.226764248876373	0.365176419696924
MR-PCA	glutamine	HMDB0000641	tryptophan	HMDB0000929	bioa_006	GCST90200441	12:56615040-57375879	-0.0701338967336003	0.0931827147790942	0.451660737634382
MR-PCA	glutamine	HMDB0000641	tryptophan	HMDB0000929	bioa_006	GCST90200441	12:59344212-60165849	0.829738075606126	0.322818754381714	0.0101613177130416
MR-PCA	glutamine	HMDB0000641	tryptophan	HMDB0000929	bioa_006	GCST90200441	14:100594368-101094368	0.474846052907366	0.435633471396105	0.275707512784979
MR-PCA	glutamine	HMDB0000641	tryptophan	HMDB0000929	bioa_006	GCST90200441	15:58477325-58977325	-0.262883728974907	0.384679547271359	0.494364422631736
MR-PCA	1-methylnicotinamide	HMDB0000699	glutamine	HMDB0000641	GCST90200406	bioa_006	6:160317928-160817928	0.0046735852045053	0.0348751359369639	0.893395387083037
MR-PCA	tryptophan	HMDB0000929	arachidonate (20:4n6)	HMDB0001043	bioa_020	M01110	2:27480940-27980940	0.355581365155764	0.364069473692482	0.328724890523284
MR-PCA	tryptophan	HMDB0000929	arachidonate (20:4n6)	HMDB0001043	bioa_020	M01110	4:156560755-157060755	-0.146474446824614	0.148516959507677	0.324011785082577
MR-PCA	tryptophan	HMDB0000929	arachidonate (20:4n6)	HMDB0001043	bioa_020	M01110	6:111336667-112095774	-0.079425983549718	0.184613215880558	0.667028972846554
MR-PCA	threonine	HMDB0000167	3-methyl-2-oxovalerate	HMDB0000491	GCST90200432	GCST90199631	2:27589369-28089369	-0.181414024974244	0.103931541327124	0.0808953296375628
MR-PCA	threonine	HMDB0000167	3-methyl-2-oxovalerate	HMDB0000491	GCST90200432	GCST90199631	2:211290507-211790507	-0.124894252751836	0.118067721055321	0.29013806880282
MR-PCA	threonine	HMDB0000167	3-methyl-2-oxovalerate	HMDB0000491	GCST90200432	GCST90199631	12:46938082-47438082	0.0315274070648943	0.0979406334799638	0.74752599996031
MR-PCA	threonine	HMDB0000167	3-methyl-2-oxovalerate	HMDB0000491	GCST90200432	GCST90199631	14:100594368-101094368	0.0826428636648476	0.11037048058787	0.453991699356159
MR-PCA	betaine	HMDB0000043	hypotaurine	HMDB0000965	GCST90200425	GCST90200379	2:211290507-211790507	0.47775888980721	0.101693141687642	2.626644032676e-06
MR-PCA	betaine	HMDB0000043	hypotaurine	HMDB0000965	GCST90200425	GCST90200379	5:78081434-78907016	0.0018878231643429	0.0598554905313127	0.9748391458549
MR-PCA	betaine	HMDB0000043	hypotaurine	HMDB0000965	GCST90200425	GCST90200379	6:160264283-160825366	0.0402547375849479	0.0750358577979254	0.59163145335164
MR-PCA	betaine	HMDB0000043	hypotaurine	HMDB0000965	GCST90200425	GCST90200379	12:68601-568601	0.177243660824645	0.0703804209901073	0.0117900728799225
MR-PCA	betaine	HMDB0000043	hypotaurine	HMDB0000965	GCST90200425	GCST90200379	17:17178278-17678278	0.359399387140212	0.107571822272864	0.0008347183184275
MR-PCA	betaine	HMDB0000043	hypotaurine	HMDB0000965	GCST90200425	GCST90200379	21:44165982-44665982	-0.0297585832648194	0.117162144561008	0.799499524035878
MR-PCA	sulfate*	HMDB01448	cystathionine	HMDB0000099	GCST90199896	GCST90200383	7:122557611-123057611	0.0912297254777499	0.107336498064852	0.395357708110503
MR-PCA	sphingosine 1-phosphate	HMDB0000277	cortisol	HMDB0000063	GCST90199657	M01712	17:74160792-74684003	-0.033473578519043	0.1324480567679	0.800476973713491
MR-PCA	n6,n6,n6-trimethyllysine	HMDB0001325	methionine sulfoxide	HMDB0002005	GCST90200344	GCST90199625	11:64586385-65555309	-0.0063140819953738	0.0656883428535041	0.923423834658827
MR-PCA	n6,n6,n6-trimethyllysine	HMDB0001325	methionine sulfoxide	HMDB0002005	GCST90200344	GCST90199625	16:67497306-67997306	-0.284403208847448	0.136950849709071	0.0378310239550672
MR-PCA	1-methylxanthine	HMDB0010738	alpha-ketoglutaramate*	HMDB0001552	GCST90199763	GCST90199885	8:18005709-18505709	0.0447484386671286	0.0538063450515879	0.40560241941919
MR-PCA	1-methylxanthine	HMDB0010738	alpha-ketoglutaramate*	HMDB0001552	GCST90199763	GCST90199885	15:74275585-74775585	-0.0101034574951441	0.0934843258634094	0.913935019829361
MR-PCA	1-methylxanthine	HMDB0010738	alpha-ketoglutaramate*	HMDB0001552	GCST90199763	GCST90199885	15:74777880-75599999	-0.0834329124419754	0.0937605599586833	0.373545986983412
MR-PCA	5,6-dihydrothymine	HMDB0000079	xanthine	HMDB0000292	GCST90200339	M03147	22:50721854-51221854	0.0443562013325299	0.1558809849039	0.775987609556221
MR-PCA	bilirubin (z,z)	HMDB0000054	histidine	HMDB0000177	M27716	M00059	2:234140469-234918570	-0.0097784234642345	0.0365831486135306	0.789243493420137
MR-PCA	thyroxine	HMDB0000248	phosphate	HMDB0001429	GCST90200293	M11438	2:234397317-234897317	0.0711940840981711	0.158675508141407	0.653664528017591
MR-PCA	oleamide	HMDB0002117	3-methyl-2-oxovalerate	HMDB0000491	M32458	GCST90199631	12:21138621-21638621	-0.0067622957750745	0.0871542385865374	0.938154211819289
MR-PCA	oleamide	HMDB0002117	3-methyl-2-oxovalerate	HMDB0000491	M32458	GCST90199631	19:15740431-16240431	0.182549036763961	0.124778924278685	0.14347292593549
MR-PCA	4-methyl-2-oxopentanoate	HMDB0000695	pyruvate	HMDB0000243	M22116	M00599	4:88976422-89476422	0.0436891334350558	0.149277473590545	0.769773915109255
MR-PCA	4-methyl-2-oxopentanoate	HMDB0000695	pyruvate	HMDB0000243	M22116	M00599	13:48209901-48709901	0.473998323293642	0.183955905142324	0.009974982627919
MR-PCA	eicosapentaenoate (epa; 20:5n3)	HMDB0001999	glutamate	HMDB0000148	M18467	bioa_007	11:61330635-61830635	-0.165586528733324	0.0477904194053648	0.0005305316710225
MR-PCA	guanidinoacetate	HMDB0000128	docosapentaenoate (n6 dpa; 22:5n6)	HMDB0001976	GCST90200384	GCST90199796	6:131647278-132147278	0.0520638762175874	0.129714253009305	0.688145086001587
MR-PCA	guanidinoacetate	HMDB0000128	docosapentaenoate (n6 dpa; 22:5n6)	HMDB0001976	GCST90200384	GCST90199796	11:64893892-65393892	0.0215952131192495	0.0822466153886166	0.792884656116838
MR-PCA	guanidinoacetate	HMDB0000128	docosapentaenoate (n6 dpa; 22:5n6)	HMDB0001976	GCST90200384	GCST90199796	12:101043-601043	0.0404067707246891	0.102685394356841	0.693949734654083
MR-PCA	guanidinoacetate	HMDB0000128	docosapentaenoate (n6 dpa; 22:5n6)	HMDB0001976	GCST90200384	GCST90199796	14:100558168-101058168	-0.245615159004412	0.111711433904009	0.0279022997188864
MR-PCA	guanidinoacetate	HMDB0000128	docosapentaenoate (n6 dpa; 22:5n6)	HMDB0001976	GCST90200384	GCST90199796	20:61898912-62398912	-0.0886806232780053	0.0931354617514967	0.341011694868153
MR-PCA	arachidonate (20:4n6)	HMDB0001043	taurocholate	HMDB0000036	GCST90200358	GCST90200333	11:61052244-62029047	-0.0172079565312086	0.0502800720424088	0.732168718468716
MR-PCA	retinol (vitamin a)	HMDB0000305	1,7-dimethylurate	HMDB0011103	GCST90200405	M34400	18:28939457-29439457	0.0653541191533539	0.178967114821857	0.714981600328039
MR-PCA	3-(4-hydroxyphenyl)lactate	HMDB0000755	cystine	HMDB0000192	M32197	M31454	17:79879970-80379970	0.397797887500722	0.259877545526993	0.125840386857922
MR-PCA	cysteinylglycine	HMDB0000078	dehydroepiandrosterone sulfate (dhea-s)	HMDB0001032	GCST90200364	GCST90199673	16:15885043-16385043	-0.0870746324380968	0.0913325820144867	0.340397707492881
MR-PCA	cysteinylglycine	HMDB0000078	dehydroepiandrosterone sulfate (dhea-s)	HMDB0001032	GCST90200364	GCST90199673	16:89076223-90262231	0.035417198341759	0.0647779860502355	0.584552254001032
MR-PCA	cysteinylglycine	HMDB0000078	dehydroepiandrosterone sulfate (dhea-s)	HMDB0001032	GCST90200364	GCST90199673	19:52317323-52817323	0.416499777190004	0.105452330859472	7.82656180303837e-05
MR-PCA	hypoxanthine	HMDB0000157	taurocholate	HMDB0000036	M03127	M18497	6:16038192-16538192	0.0715501922367144	0.157533544703171	0.649691935702291
MR-PCA	3-(4-hydroxyphenyl)lactate	HMDB0000755	3-ureidopropionate	HMDB0000026	GCST90200371	GCST90200283	6:111301079-111801079	0.190259836237905	0.135170163633714	0.159262011073172
MR-PCA	3-(4-hydroxyphenyl)lactate	HMDB0000755	3-ureidopropionate	HMDB0000026	GCST90200371	GCST90200283	17:79941425-80441425	0.0093535874232543	0.0969844691967671	0.923167806554282
MR-PCA	phosphoethanolamine	HMDB0000224	2-oxoarginine*	HMDB0004225	GCST90200281	GCST90199903	1:21573292-22073292	-0.024313960198549	0.0785047673457469	0.756779088214615
MR-PCA	phosphoethanolamine	HMDB0000224	2-oxoarginine*	HMDB0004225	GCST90200281	GCST90199903	1:27206842-27706842	0.154581594301442	0.120734766465429	0.200425459292595
MR-PCA	acetylphosphate	HMDB0001494	3-(4-hydroxyphenyl)lactate	HMDB0000755	M15488	GCST90200371	1:109564880-110064880	0.0857440724949364	0.146146363144504	0.557405202088527
MR-PCA	acetylphosphate	HMDB0001494	3-(4-hydroxyphenyl)lactate	HMDB0000755	M15488	GCST90200371	6:96128415-96628415	-0.140216742952611	0.177026838293735	0.428322841674684
MR-PCA	glycine	HMDB0000123	alpha-ketoglutarate	HMDB0000208	M32338	GCST90200455	2:211289363-212090389	0.0455591435431817	0.0406976632332461	0.262946697036755
MR-PCA	1-(1-enyl-stearoyl)-2-arachidonoyl-gpe (p-18:0/20:4)*	HMDB0005779	1,7-dimethylurate	HMDB0011103	GCST90200058	M34400	11:61307803-62000560	0.0260824633911948	0.0671450441988693	0.697683368656148
MR-PCA	n-acetylglucosaminylasparagine	HMDB0000489	5-methylthioadenosine (mta)	HMDB0001173	GCST90200316	GCST90200359	4:178111987-178611987	0.0703350728385657	0.0907093259857165	0.438109447079309
MR-PCA	n-acetylglucosaminylasparagine	HMDB0000489	5-methylthioadenosine (mta)	HMDB0001173	GCST90200316	GCST90200359	6:167457759-167966043	-0.0350466139942442	0.0362895010454804	0.334168902267901
MR-PCA	n-acetylglucosaminylasparagine	HMDB0000489	5-methylthioadenosine (mta)	HMDB0001173	GCST90200316	GCST90200359	14:94594947-95094947	0.177536424379044	0.0843424094264715	0.0352957951928618
MR-PCA	n-acetylglucosaminylasparagine	HMDB0000489	5-methylthioadenosine (mta)	HMDB0001173	GCST90200316	GCST90200359	17:64055051-64555051	0.0831625270088838	0.0925750563783683	0.369012080744206
MR-PCA	threonine	HMDB0000167	retinol (vitamin a)	HMDB0000305	bioa_019	GCST90200405	2:27191397-28253174	-0.520241418592428	0.181974074054661	0.0042514415763097
MR-PCA	threonine	HMDB0000167	retinol (vitamin a)	HMDB0000305	bioa_019	GCST90200405	6:126521687-127323798	-0.129434333444955	0.322678250242148	0.688328049193795
MR-PCA	threonine	HMDB0000167	retinol (vitamin a)	HMDB0000305	bioa_019	GCST90200405	8:74631674-75131674	-0.317614604726976	0.190768110271848	0.0959277106804058
MR-PCA	threonine	HMDB0000167	retinol (vitamin a)	HMDB0000305	bioa_019	GCST90200405	12:46636543-47464292	-0.167891685815943	0.152653777333357	0.27141053237754
MR-PCA	threonine	HMDB0000167	retinol (vitamin a)	HMDB0000305	bioa_019	GCST90200405	12:56615040-57115040	0.0266659921682758	0.226598885261331	0.906321790091112
MR-PCA	threonine	HMDB0000167	retinol (vitamin a)	HMDB0000305	bioa_019	GCST90200405	12:59727701-60227701	-0.545637999710329	0.275084095365111	0.0473080793670555
MR-PCA	threonine	HMDB0000167	retinol (vitamin a)	HMDB0000305	bioa_019	GCST90200405	16:1654524-2154524	0.16362401799541	0.218453206456761	0.453850124708052
MR-PCA	threonine	HMDB0000167	retinol (vitamin a)	HMDB0000305	bioa_019	GCST90200405	20:42792364-43292364	0.749257789921191	0.276392096958235	0.0067110777987124
MR-PCA	phenylalanine	HMDB0000159	choline	HMDB0000097	M00064	M15506	12:103007876-103507876	0.1370489978564	0.150920680338489	0.36383264328013
MR-PCA	threonine	HMDB0000167	leucine	HMDB0000687	bioa_019	met-d-Leu	2:27191397-28253174	-0.395223667043885	0.0359372367654168	3.9239990324464e-28
MR-PCA	threonine	HMDB0000167	leucine	HMDB0000687	bioa_019	met-d-Leu	6:126521687-127323798	-0.0723143407676989	0.0856548520937127	0.398528207255486
MR-PCA	threonine	HMDB0000167	leucine	HMDB0000687	bioa_019	met-d-Leu	8:74631674-75131674	-0.012043110521006	0.0511208019374541	0.813757501373568
MR-PCA	threonine	HMDB0000167	leucine	HMDB0000687	bioa_019	met-d-Leu	12:46636543-47464292	0.088729811572589	0.0409765885830336	0.0303587342262436
MR-PCA	threonine	HMDB0000167	leucine	HMDB0000687	bioa_019	met-d-Leu	12:56615040-57115040	0.464703661972323	0.0556125000541953	6.48252662758046e-17
MR-PCA	threonine	HMDB0000167	leucine	HMDB0000687	bioa_019	met-d-Leu	12:59727701-60227701	0.141059622915789	0.0726528121559847	0.0521906744915439
MR-PCA	threonine	HMDB0000167	leucine	HMDB0000687	bioa_019	met-d-Leu	16:1654524-2154524	0.0530429092921989	0.0580814395273842	0.361110758927054
MR-PCA	threonine	HMDB0000167	leucine	HMDB0000687	bioa_019	met-d-Leu	20:42792364-43292364	-0.087900801968406	0.0742117200054156	0.236231084787972
MR-PCA	inositol 1-phosphate (i1p)	HMDB0000213	eicosapentaenoate (epa; 20:5n3)	HMDB0001999	M01481	M18467	1:5349333-5849333	-0.114198543540215	0.0713403174687895	0.109430654743375
MR-PCA	inositol 1-phosphate (i1p)	HMDB0000213	eicosapentaenoate (epa; 20:5n3)	HMDB0001999	M01481	M18467	4:31607204-32397858	-0.0928662076024922	0.0631413117911058	0.14135392603385
MR-PCA	inositol 1-phosphate (i1p)	HMDB0000213	eicosapentaenoate (epa; 20:5n3)	HMDB0001999	M01481	M18467	4:66148855-66648855	0.120186563306109	0.0738047195975272	0.103431605426315
MR-PCA	inositol 1-phosphate (i1p)	HMDB0000213	eicosapentaenoate (epa; 20:5n3)	HMDB0001999	M01481	M18467	6:20616244-21116244	0.0203394950547741	0.0855395629375104	0.812052658423817
MR-PCA	inositol 1-phosphate (i1p)	HMDB0000213	eicosapentaenoate (epa; 20:5n3)	HMDB0001999	M01481	M18467	10:114775621-115275621	-0.014580236146747	0.0611009737783327	0.811396171250111
MR-PCA	inositol 1-phosphate (i1p)	HMDB0000213	eicosapentaenoate (epa; 20:5n3)	HMDB0001999	M01481	M18467	12:47079779-47579779	-0.0447347730157387	0.0734944163066738	0.542734836970468
MR-PCA	inositol 1-phosphate (i1p)	HMDB0000213	eicosapentaenoate (epa; 20:5n3)	HMDB0001999	M01481	M18467	12:62771708-63271708	0.0068327700984185	0.0607680485377982	0.910474401109919
MR-PCA	inositol 1-phosphate (i1p)	HMDB0000213	eicosapentaenoate (epa; 20:5n3)	HMDB0001999	M01481	M18467	14:96380570-96880570	0.0120231787704807	0.0714885454229586	0.866439086300369
MR-PCA	inositol 1-phosphate (i1p)	HMDB0000213	eicosapentaenoate (epa; 20:5n3)	HMDB0001999	M01481	M18467	15:77060646-77560646	-0.0266949017629133	0.0797709292127874	0.737893281319182
MR-PCA	ornithine	HMDB0000214	creatine	HMDB0000064	GCST90200404	GCST90200323	6:131644358-132144358	-0.0636843588083825	0.105945784691083	0.547771198074581
MR-PCA	ornithine	HMDB0000214	creatine	HMDB0000064	GCST90200404	GCST90200323	6:161178041-161678041	0.0531394196070675	0.0974515419956853	0.585553598926703
MR-PCA	alpha-aminoadipic acid	HMDB0000510	flavin adenine dinucleotide (fad)	HMDB0001248	bioa_025	GCST90200376	3:2996317-3496317	0.0338717431530483	0.12345084016011	0.783796958086636
MR-PCA	alpha-aminoadipic acid	HMDB0000510	flavin adenine dinucleotide (fad)	HMDB0001248	bioa_025	GCST90200376	5:36380209-36880209	0.134484854240152	0.120898416735474	0.265975250032665
MR-PCA	acetoacetate	HMDB0000060	n6,n6,n6-trimethyllysine	HMDB0001325	met-d-Acetoacetate	GCST90200344	5:41395751-42449922	-0.188097796717048	0.319816224564504	0.556436054855772
MR-PCA	acetoacetate	HMDB0000060	n6,n6,n6-trimethyllysine	HMDB0001325	met-d-Acetoacetate	GCST90200344	6:166525103-167025103	-0.227269264302396	0.295391165095035	0.441665327543506
MR-PCA	acetoacetate	HMDB0000060	n6,n6,n6-trimethyllysine	HMDB0001325	met-d-Acetoacetate	GCST90200344	10:113686244-114186244	-0.480378628574994	0.324645022562263	0.138952183564847
MR-PCA	acetoacetate	HMDB0000060	n6,n6,n6-trimethyllysine	HMDB0001325	met-d-Acetoacetate	GCST90200344	11:116373213-116873213	0.182256195493311	0.311970754934509	0.559079550317809
MR-PCA	acetoacetate	HMDB0000060	n6,n6,n6-trimethyllysine	HMDB0001325	met-d-Acetoacetate	GCST90200344	12:122333527-122833527	-0.754983700194917	0.471379918568466	0.109233941152383
MR-PCA	citrulline	HMDB0000904	3-ureidopropionate	HMDB0000026	M02132	GCST90200283	10:97115163-97871266	0.0762869528723895	0.127414587402917	0.549352859560335
MR-PCA	threonine	HMDB0000167	dihydroorotate	HMDB03349	GCST90200432	GCST90200444	2:27589369-28089369	0.118775848655945	0.104334042517069	0.254945594784101
MR-PCA	threonine	HMDB0000167	dihydroorotate	HMDB03349	GCST90200432	GCST90200444	2:211290507-211790507	0.28376682193552	0.118509173965045	0.0166443436676997
MR-PCA	threonine	HMDB0000167	dihydroorotate	HMDB03349	GCST90200432	GCST90200444	12:46938082-47438082	0.0531899276708339	0.0983137601413195	0.588492275065328
MR-PCA	threonine	HMDB0000167	dihydroorotate	HMDB03349	GCST90200432	GCST90200444	14:100594368-101094368	0.0567302804070261	0.110789640229909	0.608613204773885
MR-PCA	sphingosine 1-phosphate	HMDB0000277	hippurate	HMDB0000714	GCST90199657	M15753	17:74160792-74684003	0.118939507848801	0.132349234582686	0.368823544754702
MR-PCA	dehydroepiandrosterone sulfate (dhea-s)	HMDB0001032	betaine	HMDB0000043	M32425	GCST90200425	7:98868801-99739571	-0.223008667568426	0.112413432592855	0.0472752631972216
MR-PCA	dehydroepiandrosterone sulfate (dhea-s)	HMDB0001032	betaine	HMDB0000043	M32425	GCST90200425	19:48115523-48615523	-0.0681177069786689	0.11603440139297	0.557171795638776
MR-PCA	trans-urocanate	HMDB0000301	phenylalanine	HMDB0000159	GCST90200416	bioa_016	8:17963874-18463874	0.024937649157282	0.0409782403601508	0.542817237685714
MR-PCA	trans-urocanate	HMDB0000301	phenylalanine	HMDB0000159	GCST90200416	bioa_016	12:96124750-96624750	-0.0241189694716235	0.0172859432949964	0.162927261557502
MR-PCA	adenosine	HMDB0000050	3-hydroxybutyrate (bhba)	HMDB0000011	M00555	met-d-bOHbutyrate	1:109564880-110064880	0.0349654928365275	0.0364946837726873	0.338013215363619
MR-PCA	adenosine	HMDB0000050	3-hydroxybutyrate (bhba)	HMDB0000011	M00555	met-d-bOHbutyrate	6:96128415-96628415	0.034931851061094	0.0657728604079751	0.595350696851314
MR-PCA	aspartate	HMDB0000191	caffeine	HMDB0001847	bioa_004	M00569	2:211431243-211931243	0.428458532508057	0.282085841898727	0.12878914405207
MR-PCA	aspartate	HMDB0000191	caffeine	HMDB0001847	bioa_004	M00569	4:178111051-178611051	0.26604711106472	0.108614542756445	0.0143070112840611
MR-PCA	aspartate	HMDB0000191	caffeine	HMDB0001847	bioa_004	M00569	12:101969766-102469766	-0.151112065843692	0.161464931286246	0.349334127528063
MR-PCA	glycine	HMDB0000123	phenylpyruvate	HMDB0000205	bioa_008	GCST90200365	1:75967169-76725029	0.272550895784321	0.347151174578012	0.432390703207458
MR-PCA	glycine	HMDB0000123	phenylpyruvate	HMDB0000205	bioa_008	GCST90200365	1:120004506-120504506	-0.267232128887309	0.389319486553458	0.492455668802754
MR-PCA	glycine	HMDB0000123	phenylpyruvate	HMDB0000205	bioa_008	GCST90200365	2:165258389-165758389	0.785358933073364	0.494818034494985	0.112474791051833
MR-PCA	glycine	HMDB0000123	phenylpyruvate	HMDB0000205	bioa_008	GCST90200365	2:210575251-212439946	-0.0421529136207284	0.0463258031410774	0.362863120881726
MR-PCA	glycine	HMDB0000123	phenylpyruvate	HMDB0000205	bioa_008	GCST90200365	3:125660381-126160381	0.0146070270696457	0.193879735635738	0.939943672104756
MR-PCA	glycine	HMDB0000123	phenylpyruvate	HMDB0000205	bioa_008	GCST90200365	5:89976061-90476061	-0.695770748793855	0.529506176076484	0.188846437200023
MR-PCA	glycine	HMDB0000123	phenylpyruvate	HMDB0000205	bioa_008	GCST90200365	5:131494202-131994202	-1.14151569643386	0.482726786899528	0.0180435042418615
MR-PCA	glycine	HMDB0000123	phenylpyruvate	HMDB0000205	bioa_008	GCST90200365	6:160525578-161025578	-0.622213550197218	0.45925309291394	0.175469170910476
MR-PCA	glycine	HMDB0000123	phenylpyruvate	HMDB0000205	bioa_008	GCST90200365	7:55797215-56297215	-0.238278390023644	0.302447587928852	0.430794009748038
MR-PCA	glycine	HMDB0000123	phenylpyruvate	HMDB0000205	bioa_008	GCST90200365	8:8933358-9433358	0.333285722037945	0.266076305723441	0.210353310775256
MR-PCA	glycine	HMDB0000123	phenylpyruvate	HMDB0000205	bioa_008	GCST90200365	8:126232077-126732077	0.16745244508525	0.309654780841522	0.588665167556332
MR-PCA	glycine	HMDB0000123	phenylpyruvate	HMDB0000205	bioa_008	GCST90200365	9:5720079-6894932	0.119457652331928	0.175838410820217	0.496909537413324
MR-PCA	glycine	HMDB0000123	phenylpyruvate	HMDB0000205	bioa_008	GCST90200365	10:64798306-65575478	-0.592491250698938	0.440915880558176	0.179021513118014
MR-PCA	glycine	HMDB0000123	phenylpyruvate	HMDB0000205	bioa_008	GCST90200365	12:46859387-47359387	-0.285668221792978	0.380911630886267	0.453279214976761
MR-PCA	glycine	HMDB0000123	phenylpyruvate	HMDB0000205	bioa_008	GCST90200365	12:56611458-57111458	0.821178928073444	0.489836138877665	0.0936528260681802
MR-PCA	glycine	HMDB0000123	phenylpyruvate	HMDB0000205	bioa_008	GCST90200365	15:58217095-58717095	0.1186438247406	0.42049263470933	0.777825162492123
MR-PCA	glycine	HMDB0000123	phenylpyruvate	HMDB0000205	bioa_008	GCST90200365	16:80861176-81361176	0.299450831527328	0.225104411943986	0.183427593342213
MR-PCA	glycine	HMDB0000123	phenylpyruvate	HMDB0000205	bioa_008	GCST90200365	17:45188952-45974996	-0.563702809135726	0.459883475891271	0.220292245455683
MR-PCA	glycine	HMDB0000123	phenylpyruvate	HMDB0000205	bioa_008	GCST90200365	19:17984588-18484588	-0.0168005081574434	0.450793584207664	0.970270731319638
MR-PCA	histidine	HMDB0000177	tyrosine	HMDB0000158	GCST90200377	GCST90200427	2:211293055-211793055	0.40549706079543	0.113376335927536	0.0003481478697993
MR-PCA	histidine	HMDB0000177	tyrosine	HMDB0000158	GCST90200377	GCST90200427	12:96129884-96629884	0.0900565758247815	0.0748585693746614	0.228967445481731
MR-PCA	n6,n6,n6-trimethyllysine	HMDB0001325	hippurate	HMDB0000714	GCST90200344	GCST90199624	11:64586385-65555309	-0.0101179077767973	0.0656213710347737	0.877462947652121
MR-PCA	n6,n6,n6-trimethyllysine	HMDB0001325	hippurate	HMDB0000714	GCST90200344	GCST90199624	16:67497306-67997306	0.43021883003092	0.136834282758527	0.0016660614739135
MR-PCA	glycerophosphoethanolamine	HMDB0000114	bilirubin (z,z)	HMDB0000054	GCST90199808	M27716	1:40156715-40656715	-0.279270994570587	0.170978940308727	0.102392280942916
MR-PCA	glycerophosphoethanolamine	HMDB0000114	bilirubin (z,z)	HMDB0000054	GCST90199808	M27716	22:24208096-24708096	-0.0741974003178905	0.134212905904865	0.580377376921024
MR-PCA	2-oxoarginine*	HMDB0004225	3-(4-hydroxyphenyl)lactate	HMDB0000755	GCST90199903	M32197	4:102938709-103438709	-0.020866281992213	0.169168633416795	0.90183307997814
MR-PCA	2-oxoarginine*	HMDB0004225	3-(4-hydroxyphenyl)lactate	HMDB0000755	GCST90199903	M32197	6:160310824-160819068	0.084078891575017	0.0964797124743663	0.383499182864724
MR-PCA	3-(4-hydroxyphenyl)lactate	HMDB0000755	docosapentaenoate (n6 dpa; 22:5n6)	HMDB0001976	GCST90200371	GCST90199796	6:111301079-111801079	-0.0883383720366151	0.135197068490169	0.513495542802953
MR-PCA	3-(4-hydroxyphenyl)lactate	HMDB0000755	docosapentaenoate (n6 dpa; 22:5n6)	HMDB0001976	GCST90200371	GCST90199796	17:79941425-80441425	-0.105624017549161	0.0970028365071624	0.276208766869429
MR-PCA	glycerophosphorylcholine (gpc)	HMDB0000086	serine	HMDB0000187	GCST90199629	GCST90200415	1:40156715-40656715	0.163952740319478	0.11673258539071	0.160165361688364
MR-PCA	valine	HMDB0000883	arachidonate (20:4n6)	HMDB0001043	M01649	M01110	4:88976422-89476422	-0.0497964787859282	0.153157011419833	0.745080017935004
MR-PCA	uridine	HMDB0000296	arginine	HMDB0000517	GCST90200407	GCST90200372	1:20666238-21166238	0.174298941180657	0.098295442439206	0.0761931072882096
MR-PCA	uridine	HMDB0000296	arginine	HMDB0000517	GCST90200407	GCST90200372	7:47877194-48377194	-0.167046909638334	0.11670363606323	0.152322174032787
MR-PCA	uridine	HMDB0000296	arginine	HMDB0000517	GCST90200407	GCST90200372	22:50686035-51186035	-0.0400309755034678	0.0890887346273592	0.653187673956748
MR-PCA	n-formylanthranilic acid	HMDB0004089	histidine	HMDB0000177	GCST90199960	M00059	2:143548189-144048189	-0.238430414462233	0.114708432717629	0.0376561629852172
MR-PCA	n-formylanthranilic acid	HMDB0004089	histidine	HMDB0000177	GCST90199960	M00059	17:75643177-76448530	0.0118417760768332	0.0540813686268713	0.826679484297392
MR-PCA	n-acetylornithine	HMDB0003357	5-methylthioadenosine (mta)	HMDB0001173	M15630	GCST90200359	2:73124156-74349562	0.0369552453709638	0.0233000868549605	0.112726579420784
MR-PCA	glycine	HMDB0000123	3-methyl-2-oxobutyrate	HMDB0000019	GCST90200707	GCST90199677	1:75967169-76467169	-0.30529875513835	0.141237280601795	0.0306488852468564
MR-PCA	glycine	HMDB0000123	3-methyl-2-oxobutyrate	HMDB0000019	GCST90200707	GCST90199677	2:211036896-212058697	0.0349657638913935	0.029625578441303	0.237898450184195
MR-PCA	glycine	HMDB0000123	3-methyl-2-oxobutyrate	HMDB0000019	GCST90200707	GCST90199677	3:125659669-126159669	-0.161584161001326	0.0890275117703356	0.0695252435889543
MR-PCA	glycine	HMDB0000123	3-methyl-2-oxobutyrate	HMDB0000019	GCST90200707	GCST90199677	9:6290540-6790540	-0.0755631564461661	0.09426589497933	0.422786740725342
MR-PCA	inositol 1-phosphate (i1p)	HMDB0000213	alpha-aminoadipic acid	HMDB0000510	M01481	bioa_025	1:5349333-5849333	-0.0159459561428675	0.0511029083788119	0.755013030013475
MR-PCA	inositol 1-phosphate (i1p)	HMDB0000213	alpha-aminoadipic acid	HMDB0000510	M01481	bioa_025	4:31607204-32397858	0.0157666447476818	0.0441384210377818	0.72093528927401
MR-PCA	inositol 1-phosphate (i1p)	HMDB0000213	alpha-aminoadipic acid	HMDB0000510	M01481	bioa_025	4:66148855-66648855	0.0399907779592237	0.0527636793030187	0.448497399746798
MR-PCA	inositol 1-phosphate (i1p)	HMDB0000213	alpha-aminoadipic acid	HMDB0000510	M01481	bioa_025	6:20616244-21116244	0.0338189766407329	0.0611517390045048	0.580240287623667
MR-PCA	inositol 1-phosphate (i1p)	HMDB0000213	alpha-aminoadipic acid	HMDB0000510	M01481	bioa_025	10:114775621-115275621	0.0588883434814618	0.0428917550669691	0.169767105658111
MR-PCA	inositol 1-phosphate (i1p)	HMDB0000213	alpha-aminoadipic acid	HMDB0000510	M01481	bioa_025	12:47079779-47579779	-0.0142511803057824	0.0525490554002798	0.786239020724132
MR-PCA	inositol 1-phosphate (i1p)	HMDB0000213	alpha-aminoadipic acid	HMDB0000510	M01481	bioa_025	12:62771708-63271708	0.0253673142450786	0.0419624484885649	0.545495206411065
MR-PCA	inositol 1-phosphate (i1p)	HMDB0000213	alpha-aminoadipic acid	HMDB0000510	M01481	bioa_025	14:96380570-96880570	-0.0232018681870138	0.0502868007911661	0.644518237441122
MR-PCA	inositol 1-phosphate (i1p)	HMDB0000213	alpha-aminoadipic acid	HMDB0000510	M01481	bioa_025	15:77060646-77560646	-0.0059932984684172	0.0570310018089876	0.916305639614327
MR-PCA	orotidine	HMDB0000788	sarcosine	HMDB0000271	GCST90200681	GCST90200291	3:124271035-124771035	-0.247938718455635	0.132194331050478	0.0607153918016738
MR-PCA	orotidine	HMDB0000788	sarcosine	HMDB0000271	GCST90200681	GCST90200291	16:20142332-20642332	0.131388165121193	0.110148694460859	0.232937743938707
MR-PCA	orotidine	HMDB0000788	sarcosine	HMDB0000271	GCST90200681	GCST90200291	17:72554076-74203469	0.0635685253152609	0.0264755918581039	0.0163492745495989
MR-PCA	phosphoethanolamine	HMDB0000224	1-methylxanthine	HMDB0010738	GCST90200281	M34389	1:21573292-22073292	-0.136763908433981	0.126304685297376	0.278893004480254
MR-PCA	creatine	HMDB0000064	n-acetyl-aspartyl-glutamate (naag)	HMDB0001067	M27718	GCST90200684	2:211346498-211846498	-0.212391872624171	0.0876098514630061	0.0153382619234778
MR-PCA	isoleucine	HMDB0000172	3-hydroxybutyrate (bhba)	HMDB0000011	met-d-Ile	M00542	2:27480940-28253174	-1.62594854610409	0.387929354786078	2.77296832800023e-05
MR-PCA	isoleucine	HMDB0000172	3-hydroxybutyrate (bhba)	HMDB0000011	met-d-Ile	M00542	2:165251927-165751927	-0.553784122592829	0.521153220807234	0.28795754559176
MR-PCA	isoleucine	HMDB0000172	3-hydroxybutyrate (bhba)	HMDB0000011	met-d-Ile	M00542	4:88890833-89475171	-0.0115790028812232	0.230159995854162	0.959876554725981
MR-PCA	isoleucine	HMDB0000172	3-hydroxybutyrate (bhba)	HMDB0000011	met-d-Ile	M00542	8:76193463-76693463	0.279327197236323	0.576974095430614	0.628297635515621
MR-PCA	isoleucine	HMDB0000172	3-hydroxybutyrate (bhba)	HMDB0000011	met-d-Ile	M00542	12:56611458-57111458	0.546614057836729	0.487730032034886	0.262402477396011
MR-PCA	isoleucine	HMDB0000172	3-hydroxybutyrate (bhba)	HMDB0000011	met-d-Ile	M00542	16:69865519-70914672	-0.210548695378152	0.331271259026301	0.525051569388893
MR-PCA	isoleucine	HMDB0000172	3-hydroxybutyrate (bhba)	HMDB0000011	met-d-Ile	M00542	19:49069664-49569664	0.0519413520438101	0.45589815785505	0.909291762512306
MR-PCA	trans-urocanate	HMDB0000301	taurochenodeoxycholate	HMDB0000951	GCST90200416	M18494	8:17963874-18463874	-0.147321675924664	0.162109741365552	0.363467616767301
MR-PCA	trans-urocanate	HMDB0000301	taurochenodeoxycholate	HMDB0000951	GCST90200416	M18494	12:96124750-96624750	-0.0014096869078319	0.0645388075798956	0.982573616845898
MR-PCA	glutamine	HMDB0000641	aspartate	HMDB0000191	bioa_006	bioa_004	2:27200724-28253174	0.123611247674747	0.138005463662054	0.370413963189894
MR-PCA	glutamine	HMDB0000641	aspartate	HMDB0000191	bioa_006	bioa_004	2:191299636-192089976	-0.0798858004536107	0.160943404397179	0.619640738099888
MR-PCA	glutamine	HMDB0000641	aspartate	HMDB0000191	bioa_006	bioa_004	6:20469561-20969561	0.0677065416663802	0.265664444134955	0.798833262631425
MR-PCA	glutamine	HMDB0000641	aspartate	HMDB0000191	bioa_006	bioa_004	7:72732874-73232874	-0.0551921145045135	0.209806487052246	0.792502790773298
MR-PCA	glutamine	HMDB0000641	aspartate	HMDB0000191	bioa_006	bioa_004	8:17122121-17622121	0.314228781766768	0.184584477437585	0.0886883595419611
MR-PCA	glutamine	HMDB0000641	aspartate	HMDB0000191	bioa_006	bioa_004	8:134082558-134582558	0.339668709036579	0.204069405988956	0.0960172646198954
MR-PCA	glutamine	HMDB0000641	aspartate	HMDB0000191	bioa_006	bioa_004	9:4032942-4532942	0.115190348551485	0.206172271127458	0.576360186680441
MR-PCA	glutamine	HMDB0000641	aspartate	HMDB0000191	bioa_006	bioa_004	10:64798306-65565800	-0.638982519846774	0.308600708089289	0.0383980428827918
MR-PCA	glutamine	HMDB0000641	aspartate	HMDB0000191	bioa_006	bioa_004	10:99109412-99609412	0.0511145678991628	0.12473426419751	0.681961685919039
MR-PCA	glutamine	HMDB0000641	aspartate	HMDB0000191	bioa_006	bioa_004	11:8003049-8503049	0.0387170691458589	0.17247009420305	0.822379395816648
MR-PCA	glutamine	HMDB0000641	aspartate	HMDB0000191	bioa_006	bioa_004	12:46679007-47711183	0.106095414192474	0.113114003878066	0.348269496064904
MR-PCA	glutamine	HMDB0000641	aspartate	HMDB0000191	bioa_006	bioa_004	12:56615040-57375879	-0.0952693625457077	0.0470387329581963	0.0428326053530291
MR-PCA	glutamine	HMDB0000641	aspartate	HMDB0000191	bioa_006	bioa_004	12:59344212-60165849	-0.0330841806754232	0.171309053767058	0.846860526975624
MR-PCA	glutamine	HMDB0000641	aspartate	HMDB0000191	bioa_006	bioa_004	14:100594368-101094368	-0.468533067898125	0.2759182468771	0.0894914250064239
MR-PCA	glutamine	HMDB0000641	aspartate	HMDB0000191	bioa_006	bioa_004	15:58477325-58977325	0.0944233508054664	0.201264991150408	0.63896284727602
MR-PCA	tryptophan	HMDB0000929	cysteine	HMDB0000574	bioa_020	GCST90200439	4:156560755-157060755	-0.169775931856293	0.144230389369409	0.239149118890061
MR-PCA	tryptophan	HMDB0000929	cysteine	HMDB0000574	bioa_020	GCST90200439	6:111336667-112095774	-0.180661911913599	0.169198370721839	0.285632360115112
MR-PCA	eicosapentaenoate (epa; 20:5n3)	HMDB0001999	uridine	HMDB0000296	M18467	M00606	11:61330635-61830635	-0.0282396710357373	0.0980746724010796	0.773392278152293
MR-PCA	creatine	HMDB0000064	glycochenodeoxycholate	HMDB0000637	M27718	M32346	2:211346498-211846498	0.294515740130745	0.128387159151036	0.0217924686989296
MR-PCA	3-methyl-2-oxovalerate	HMDB0000491	threonine	HMDB0000167	M15676	bioa_019	2:27480940-27980940	-1.03701476797947	0.082298602865022	2.0944779310706e-36
MR-PCA	3-methyl-2-oxovalerate	HMDB0000491	threonine	HMDB0000167	M15676	bioa_019	4:88976422-89476422	-0.113111525595882	0.0655742162784603	0.0845384592297432
MR-PCA	asparagine	HMDB0000168	kynurenine	HMDB0000684	GCST90200452	bioa_027	11:61850353-62350353	-0.0318561675047649	0.0606134126418009	0.599191864115723
MR-PCA	asparagine	HMDB0000168	kynurenine	HMDB0000684	GCST90200452	bioa_027	14:103842789-104825326	0.0006615866902474	0.0463457337403006	0.988610561624054
MR-PCA	trans-urocanate	HMDB0000301	glutamate	HMDB0000148	GCST90200416	bioa_007	8:17963874-18463874	0.0049108875030793	0.0675458141177196	0.942041233845622
MR-PCA	trans-urocanate	HMDB0000301	glutamate	HMDB0000148	GCST90200416	bioa_007	12:96124750-96624750	-0.0519402654524372	0.0268866439120232	0.0533812260463399
MR-PCA	alpha-tocopherol	HMDB0001893	ornithine	HMDB0000214	GCST90200302	GCST90200404	1:62651807-63403953	-0.0627158609176904	0.129084522584206	0.627072721035273
MR-PCA	trans-urocanate	HMDB0000301	taurine	HMDB0000251	GCST90200416	GCST90200420	8:17963874-18463874	-0.0102281840513916	0.0918863232782312	0.911367786683906
MR-PCA	trans-urocanate	HMDB0000301	taurine	HMDB0000251	GCST90200416	GCST90200420	12:96124750-96624750	-0.0453865771791727	0.0544084684340314	0.404178306760791
MR-PCA	trans-urocanate	HMDB0000301	taurine	HMDB0000251	GCST90200416	GCST90200420	19:51269710-51769710	0.0100712084148281	0.0677017875468681	0.881744291033411
MR-PCA	aspartate	HMDB0000191	flavin adenine dinucleotide (fad)	HMDB0001248	bioa_004	GCST90200376	2:211431243-211931243	-0.614367900983443	0.306009755365619	0.0446779204528006
MR-PCA	aspartate	HMDB0000191	flavin adenine dinucleotide (fad)	HMDB0001248	bioa_004	GCST90200376	4:178111051-178611051	-0.0505240569446652	0.122771447902959	0.680684407900529
MR-PCA	aspartate	HMDB0000191	flavin adenine dinucleotide (fad)	HMDB0001248	bioa_004	GCST90200376	12:101969766-102469766	0.271816821647786	0.18011829618042	0.131272802749732
MR-PCA	gluconate	HMDB0000625	glycerophosphorylcholine (gpc)	HMDB0000086	GCST90200373	GCST90199629	4:99521223-100894070	-0.0682365719011432	0.0547539643739057	0.212676356094852
MR-PCA	isoleucine	HMDB0000172	alpha-ketoglutarate	HMDB0000208	met-d-Ile	M33453	2:27480940-28253174	-0.159050090244185	0.44102943094919	0.718373268337282
MR-PCA	isoleucine	HMDB0000172	alpha-ketoglutarate	HMDB0000208	met-d-Ile	M33453	2:165251927-165751927	-0.0934707565289659	0.591802403760767	0.874502101034702
MR-PCA	isoleucine	HMDB0000172	alpha-ketoglutarate	HMDB0000208	met-d-Ile	M33453	4:88890833-89475171	-0.0386528269040293	0.261344700289364	0.882421852086916
MR-PCA	isoleucine	HMDB0000172	alpha-ketoglutarate	HMDB0000208	met-d-Ile	M33453	8:76193463-76693463	0.256332861077987	0.654389426551942	0.695270265869381
MR-PCA	isoleucine	HMDB0000172	alpha-ketoglutarate	HMDB0000208	met-d-Ile	M33453	12:56611458-57111458	0.333677615841583	0.553871872780353	0.546877632501437
MR-PCA	isoleucine	HMDB0000172	alpha-ketoglutarate	HMDB0000208	met-d-Ile	M33453	16:69865519-70914672	0.655001679805165	0.376068638246359	0.0815595873108418
MR-PCA	isoleucine	HMDB0000172	alpha-ketoglutarate	HMDB0000208	met-d-Ile	M33453	19:49069664-49569664	-0.278892233090413	0.517644566541026	0.59004440646812
MR-PCA	tyrosine	HMDB0000158	threonine	HMDB0000167	GCST90200427	bioa_019	6:111308006-112158646	0.0325360485121593	0.0583653765600894	0.577216859559346
MR-PCA	creatinine	HMDB0000562	n-palmitoyl-sphinganine (d18:0/16:0)	HMDB11760	M00513	GCST90200064	7:23845366-24345366	0.0307238709346684	0.136554232426967	0.821984010483664
MR-PCA	arginine	HMDB0000517	1-methylxanthine	HMDB0010738	bioa_002	M34389	2:24182937-24682937	0.313322984311606	0.400836777030935	0.434407215692478
MR-PCA	arginine	HMDB0000517	1-methylxanthine	HMDB0010738	bioa_002	M34389	2:211333022-211833022	-0.242451396052745	0.251025298835087	0.334122013703154
MR-PCA	arginine	HMDB0000517	1-methylxanthine	HMDB0010738	bioa_002	M34389	2:219037276-219788019	-0.28649817968082	0.346758542921989	0.40868039040358
MR-PCA	arginine	HMDB0000517	1-methylxanthine	HMDB0010738	bioa_002	M34389	4:144583533-145083533	-0.316994990420203	0.287905669256843	0.270880257790769
MR-PCA	arginine	HMDB0000517	1-methylxanthine	HMDB0010738	bioa_002	M34389	5:177386199-177886199	0.393825656703408	0.298914246495259	0.187664203828458
MR-PCA	arginine	HMDB0000517	1-methylxanthine	HMDB0010738	bioa_002	M34389	6:131339506-132265729	0.111551639907071	0.169750942414146	0.511085198551208
MR-PCA	arginine	HMDB0000517	1-methylxanthine	HMDB0010738	bioa_002	M34389	6:135177817-135677817	0.355655386859537	0.377587262403073	0.346235779302373
MR-PCA	arginine	HMDB0000517	1-methylxanthine	HMDB0010738	bioa_002	M34389	6:139590693-140090693	0.245241714503582	0.297894586988452	0.410365848758191
MR-PCA	arginine	HMDB0000517	1-methylxanthine	HMDB0010738	bioa_002	M34389	10:99898951-100398951	0.63594166583319	0.426343408564484	0.135799216134678
MR-PCA	arginine	HMDB0000517	1-methylxanthine	HMDB0010738	bioa_002	M34389	12:46680313-47435518	-0.269538772553686	0.329805248053038	0.413776160952511
MR-PCA	arginine	HMDB0000517	1-methylxanthine	HMDB0010738	bioa_002	M34389	16:68076200-68576200	0.235715007186281	0.359411292769693	0.511929395311575
MR-PCA	arginine	HMDB0000517	1-methylxanthine	HMDB0010738	bioa_002	M34389	19:12757458-13257458	-0.250629841073426	0.208477174317231	0.229288683759006
MR-PCA	4-acetamidobutanoate	HMDB0003681	sphinganine-1-phosphate	HMDB0001383	M01558	GCST90199845	8:18010431-18510431	-0.191633682800226	0.0503511531721384	0.0001412641927825
MR-PCA	4-acetamidobutanoate	HMDB0003681	sphinganine-1-phosphate	HMDB0001383	M01558	GCST90199845	18:22536478-23036478	-0.130647745744199	0.1698792119464	0.441856158548004
MR-PCA	glycine	HMDB0000123	alanine	HMDB0000161	M32338	bioa_001	2:211289363-212090389	-0.053331454583026	0.0155837774385894	0.0006210705399678
MR-PCA	creatine	HMDB0000064	glycerol	HMDB0000131	M27718	GCST90200325	2:211346498-211846498	-0.0047071446322609	0.0845107666653293	0.95558178996477
MR-PCA	paraxanthine	HMDB0001860	kynurenate	HMDB0000715	GCST90199654	GCST90200454	19:41091229-41591229	0.130204259069729	0.0912543326105847	0.153629408213299
MR-PCA	sphinganine-1-phosphate	HMDB0001383	n-acetyl-aspartyl-glutamate (naag)	HMDB0001067	GCST90199845	GCST90200684	3:56698451-57198451	0.0655784118892903	0.081248048119627	0.419586805130405
MR-PCA	sphinganine-1-phosphate	HMDB0001383	n-acetyl-aspartyl-glutamate (naag)	HMDB0001067	GCST90199845	GCST90200684	17:74160792-74669333	-0.0193200135864179	0.0867389460760432	0.823739835323162
MR-PCA	3-methyl-2-oxobutyrate	HMDB0000019	valine	HMDB0000883	GCST90199677	GCST90200442	4:88953670-89453670	0.504855709034775	0.0883468459050167	1.10044200190962e-08
MR-PCA	leucine	HMDB0000687	threonine	HMDB0000167	met-d-Leu	bioa_019	2:27480940-28253616	-2.2845973840921	0.176072335629033	1.68858395032272e-38
MR-PCA	leucine	HMDB0000687	threonine	HMDB0000167	met-d-Leu	bioa_019	2:64975088-65475088	-0.0444064731100706	0.259774860939142	0.864269253911888
MR-PCA	leucine	HMDB0000687	threonine	HMDB0000167	met-d-Leu	bioa_019	2:165251927-165751927	-0.125743096979952	0.239901354548532	0.600177687316331
MR-PCA	leucine	HMDB0000687	threonine	HMDB0000167	met-d-Leu	bioa_019	3:135548658-136048658	-0.0170756850278962	0.323413366094323	0.957892593595536
MR-PCA	leucine	HMDB0000687	threonine	HMDB0000167	met-d-Leu	bioa_019	4:88670985-89475171	-0.125454002862845	0.0945895376590325	0.184740700172303
MR-PCA	leucine	HMDB0000687	threonine	HMDB0000167	met-d-Leu	bioa_019	8:76204025-76704025	0.0838858710609104	0.302691283925157	0.781677660107969
MR-PCA	leucine	HMDB0000687	threonine	HMDB0000167	met-d-Leu	bioa_019	12:56220625-57115338	1.61884617674246	0.216146967303756	6.910367896677183e-14
MR-PCA	leucine	HMDB0000687	threonine	HMDB0000167	met-d-Leu	bioa_019	12:111660219-112160219	-1.14020854596348	0.296960090398551	0.0001232339419791
MR-PCA	leucine	HMDB0000687	threonine	HMDB0000167	met-d-Leu	bioa_019	16:69315747-70908300	0.174418616070337	0.129930489898589	0.179466518225131
MR-PCA	leucine	HMDB0000687	threonine	HMDB0000167	met-d-Leu	bioa_019	16:71899923-72399923	0.0261908720532549	0.198295569183381	0.894921041818833
MR-PCA	leucine	HMDB0000687	threonine	HMDB0000167	met-d-Leu	bioa_019	19:49054215-49554215	-0.234935999820694	0.245178082248106	0.337948836467545
MR-PCA	leucine	HMDB0000687	threonine	HMDB0000167	met-d-Leu	bioa_019	22:18665282-19165282	-0.0721964225604495	0.240474439406195	0.764005587679329
MR-PCA	isoleucine	HMDB0000172	taurine	HMDB0000251	bioa_010	bioa_034	2:27480940-27980940	-0.0227595450661706	0.205116451028712	0.911648747912238
MR-PCA	isoleucine	HMDB0000172	taurine	HMDB0000251	bioa_010	bioa_034	4:88976422-89476422	-0.177772023783059	0.128878818991948	0.167779634626867
MR-PCA	isoleucine	HMDB0000172	taurine	HMDB0000251	bioa_010	bioa_034	12:56615040-57115040	-0.0432729906363613	0.30815348635172	0.888322828817369
MR-PCA	isoleucine	HMDB0000172	taurine	HMDB0000251	bioa_010	bioa_034	16:70059237-70559237	0.0656092244461786	0.190776072804687	0.730916236934142
MR-PCA	3-aminoisobutyrate	HMDB0002166	cortisol	HMDB0000063	GCST90200310	GCST90200378	3:66115384-66615384	-0.29968986435716	0.15467314435205	0.0526758475561551
MR-PCA	3-aminoisobutyrate	HMDB0002166	cortisol	HMDB0000063	GCST90200310	GCST90200378	5:34511619-35593952	0.0137453537775515	0.0265820548457873	0.605092308873189
MR-PCA	3-aminoisobutyrate	HMDB0002166	cortisol	HMDB0000063	GCST90200310	GCST90200378	5:35822024-36322024	0.0315204906910066	0.0860573198192942	0.714161218762918
MR-PCA	3-aminoisobutyrate	HMDB0002166	cortisol	HMDB0000063	GCST90200310	GCST90200378	12:89320-602261	-0.0255425887435598	0.0707079218582075	0.717919418181185
MR-PCA	creatinine	HMDB0000562	arachidonate (20:4n6)	HMDB0001043	met-d-Creatinine	M01110	1:62775942-63275942	-0.12481540215438	0.545399473796872	0.818984459444429
MR-PCA	creatinine	HMDB0000562	arachidonate (20:4n6)	HMDB0001043	met-d-Creatinine	M01110	1:78344069-78844069	-0.41335057523103	0.598260432020462	0.489615315127349
MR-PCA	creatinine	HMDB0000562	arachidonate (20:4n6)	HMDB0001043	met-d-Creatinine	M01110	1:150079982-151190625	-0.612632490313475	0.449504199733033	0.172911773257008
MR-PCA	creatinine	HMDB0000562	arachidonate (20:4n6)	HMDB0001043	met-d-Creatinine	M01110	1:212502129-213002129	0.531515699111265	0.501915558299247	0.289611464157077
MR-PCA	creatinine	HMDB0000562	arachidonate (20:4n6)	HMDB0001043	met-d-Creatinine	M01110	2:15538692-16038692	1.28154397403868	0.529243871347018	0.015458213044653
MR-PCA	creatinine	HMDB0000562	arachidonate (20:4n6)	HMDB0001043	met-d-Creatinine	M01110	2:18426203-18926203	0.114531413137528	0.539845975054235	0.831985548347854
MR-PCA	creatinine	HMDB0000562	arachidonate (20:4n6)	HMDB0001043	met-d-Creatinine	M01110	2:54331356-54831356	0.910362570863484	0.556603296208241	0.101930020561896
MR-PCA	creatinine	HMDB0000562	arachidonate (20:4n6)	HMDB0001043	met-d-Creatinine	M01110	2:73303397-74097901	-0.612479800504707	0.577219178718707	0.288650338610799
MR-PCA	creatinine	HMDB0000562	arachidonate (20:4n6)	HMDB0001043	met-d-Creatinine	M01110	2:121056440-121556440	-0.154786104626344	0.466275460154747	0.739917353318083
MR-PCA	creatinine	HMDB0000562	arachidonate (20:4n6)	HMDB0001043	met-d-Creatinine	M01110	2:176734544-177234544	0.516877762927842	0.439677010739118	0.239760694066923
MR-PCA	creatinine	HMDB0000562	arachidonate (20:4n6)	HMDB0001043	met-d-Creatinine	M01110	2:211293055-211793055	0.786158034549241	0.460814372957162	0.0880045587575196
MR-PCA	creatinine	HMDB0000562	arachidonate (20:4n6)	HMDB0001043	met-d-Creatinine	M01110	2:217394852-217894852	-0.270619041680574	0.611210478360548	0.657939941866866
MR-PCA	creatinine	HMDB0000562	arachidonate (20:4n6)	HMDB0001043	met-d-Creatinine	M01110	2:220108198-220608198	0.507007811594053	0.560218362361173	0.365455747566597
MR-PCA	creatinine	HMDB0000562	arachidonate (20:4n6)	HMDB0001043	met-d-Creatinine	M01110	3:38187471-38687471	-0.701697625072536	0.56734616973146	0.216158800999719
MR-PCA	creatinine	HMDB0000562	arachidonate (20:4n6)	HMDB0001043	met-d-Creatinine	M01110	3:121465319-121965319	0.78160366508178	0.663579991789142	0.238852822969389
MR-PCA	creatinine	HMDB0000562	arachidonate (20:4n6)	HMDB0001043	met-d-Creatinine	M01110	3:141462708-141962708	0.488603917017839	0.51128394549935	0.339253624073251
MR-PCA	creatinine	HMDB0000562	arachidonate (20:4n6)	HMDB0001043	met-d-Creatinine	M01110	3:185024780-185524780	0.272657106374081	0.630259429501374	0.665297460928741
MR-PCA	creatinine	HMDB0000562	arachidonate (20:4n6)	HMDB0001043	met-d-Creatinine	M01110	4:76880934-77664144	-0.155770534093843	0.2667774880659	0.559289714718831
MR-PCA	creatinine	HMDB0000562	arachidonate (20:4n6)	HMDB0001043	met-d-Creatinine	M01110	4:103323863-104102802	0.458116901854664	0.511001350863676	0.3699814021599
MR-PCA	creatinine	HMDB0000562	arachidonate (20:4n6)	HMDB0001043	met-d-Creatinine	M01110	5:39144851-39644851	-0.158740803722317	0.43040176892113	0.7122618558198
MR-PCA	creatinine	HMDB0000562	arachidonate (20:4n6)	HMDB0001043	met-d-Creatinine	M01110	5:53045546-53835870	-0.153409800307482	0.363686688846853	0.673157447590907
MR-PCA	creatinine	HMDB0000562	arachidonate (20:4n6)	HMDB0001043	met-d-Creatinine	M01110	5:176565124-177065124	0.0132375083847918	0.371520144869055	0.971576859791642
MR-PCA	creatinine	HMDB0000562	arachidonate (20:4n6)	HMDB0001043	met-d-Creatinine	M01110	6:43556335-44056335	0.20757852184869	0.469037703200751	0.658082177993768
MR-PCA	creatinine	HMDB0000562	arachidonate (20:4n6)	HMDB0001043	met-d-Creatinine	M01110	6:108750742-109250742	0.450659799964887	0.521108019088729	0.387142687632452
MR-PCA	creatinine	HMDB0000562	arachidonate (20:4n6)	HMDB0001043	met-d-Creatinine	M01110	6:133547208-134047208	-0.0179461651513939	0.489660703345827	0.970763912605875
MR-PCA	creatinine	HMDB0000562	arachidonate (20:4n6)	HMDB0001043	met-d-Creatinine	M01110	6:160418389-160927934	0.763900139981626	0.286062719481116	0.0075762312032621
MR-PCA	creatinine	HMDB0000562	arachidonate (20:4n6)	HMDB0001043	met-d-Creatinine	M01110	7:25488956-25988956	0.25870327862193	0.494164219581264	0.600614652238065
MR-PCA	creatinine	HMDB0000562	arachidonate (20:4n6)	HMDB0001043	met-d-Creatinine	M01110	7:76984640-77791673	0.878990316917488	0.572264867035619	0.124542031366481
MR-PCA	creatinine	HMDB0000562	arachidonate (20:4n6)	HMDB0001043	met-d-Creatinine	M01110	7:128492221-128992221	0.541364499372151	0.591089874515634	0.359732406801871
MR-PCA	creatinine	HMDB0000562	arachidonate (20:4n6)	HMDB0001043	met-d-Creatinine	M01110	7:151165041-151665041	0.181445713921962	0.301648054253308	0.547497278894972
MR-PCA	creatinine	HMDB0000562	arachidonate (20:4n6)	HMDB0001043	met-d-Creatinine	M01110	7:155370831-155870831	-0.0037427728077679	0.434754425626585	0.993131148127244
MR-PCA	creatinine	HMDB0000562	arachidonate (20:4n6)	HMDB0001043	met-d-Creatinine	M01110	8:8031142-9250941	-0.563319086860584	0.442279796735672	0.202779929254003
MR-PCA	creatinine	HMDB0000562	arachidonate (20:4n6)	HMDB0001043	met-d-Creatinine	M01110	8:10561829-11945872	-0.0611867182502275	0.472500429971324	0.896965520445588
MR-PCA	creatinine	HMDB0000562	arachidonate (20:4n6)	HMDB0001043	met-d-Creatinine	M01110	8:19609539-20109539	-0.753858099696702	0.481814345947216	0.117671190351601
MR-PCA	creatinine	HMDB0000562	arachidonate (20:4n6)	HMDB0001043	met-d-Creatinine	M01110	8:23527006-24027006	0.3546479023833	0.526057693996871	0.500208573072329
MR-PCA	creatinine	HMDB0000562	arachidonate (20:4n6)	HMDB0001043	met-d-Creatinine	M01110	9:71184707-71684707	-0.139491058251287	0.462277282780415	0.762844482882036
MR-PCA	creatinine	HMDB0000562	arachidonate (20:4n6)	HMDB0001043	met-d-Creatinine	M01110	10:52398454-52898454	0.259681401254076	0.530040135710563	0.624184985366782
MR-PCA	creatinine	HMDB0000562	arachidonate (20:4n6)	HMDB0001043	met-d-Creatinine	M01110	11:15629946-16129946	-0.202830263934587	0.566712936966526	0.7204132596012
MR-PCA	creatinine	HMDB0000562	arachidonate (20:4n6)	HMDB0001043	met-d-Creatinine	M01110	11:30504837-31294673	0.654969406278044	0.444961954516583	0.141029732701298
MR-PCA	creatinine	HMDB0000562	arachidonate (20:4n6)	HMDB0001043	met-d-Creatinine	M01110	11:116373213-117240760	-0.106494085940181	0.348060239853478	0.759631656279431
MR-PCA	creatinine	HMDB0000562	arachidonate (20:4n6)	HMDB0001043	met-d-Creatinine	M01110	15:41118334-41871842	-0.700300769462189	0.49404454332449	0.156341153205509
MR-PCA	creatinine	HMDB0000562	arachidonate (20:4n6)	HMDB0001043	met-d-Creatinine	M01110	15:45400360-46179051	0.131738925245868	0.320262916227781	0.680818716476895
MR-PCA	creatinine	HMDB0000562	arachidonate (20:4n6)	HMDB0001043	met-d-Creatinine	M01110	15:53700578-54200578	0.663381523127508	0.507130132724988	0.190836319638882
MR-PCA	creatinine	HMDB0000562	arachidonate (20:4n6)	HMDB0001043	met-d-Creatinine	M01110	15:76097375-76597375	0.0266740730877149	0.498946412558546	0.957364765080692
MR-PCA	creatinine	HMDB0000562	arachidonate (20:4n6)	HMDB0001043	met-d-Creatinine	M01110	16:20142332-21335139	0.5442964014676	0.267630116481328	0.0419754315659893
MR-PCA	creatinine	HMDB0000562	arachidonate (20:4n6)	HMDB0001043	met-d-Creatinine	M01110	16:89453424-89953424	-0.355404263588489	0.567782255131585	0.531346627233025
MR-PCA	creatinine	HMDB0000562	arachidonate (20:4n6)	HMDB0001043	met-d-Creatinine	M01110	17:19176536-19724875	-0.0581412823766145	0.646275522065404	0.928316128414398
MR-PCA	creatinine	HMDB0000562	arachidonate (20:4n6)	HMDB0001043	met-d-Creatinine	M01110	17:37200083-37954217	0.472853153364842	0.428440377989538	0.26973999919118
MR-PCA	creatinine	HMDB0000562	arachidonate (20:4n6)	HMDB0001043	met-d-Creatinine	M01110	17:58690466-59700441	1.12414505369768	0.340918521449904	0.0009758408978101
MR-PCA	creatinine	HMDB0000562	arachidonate (20:4n6)	HMDB0001043	met-d-Creatinine	M01110	19:32940263-33709298	0.824744254622121	0.481567266793255	0.0867815072629343
MR-PCA	creatinine	HMDB0000562	arachidonate (20:4n6)	HMDB0001043	met-d-Creatinine	M01110	20:32653904-33537782	-0.399038622195664	0.544027623117521	0.463259847889513
MR-PCA	creatinine	HMDB0000562	arachidonate (20:4n6)	HMDB0001043	met-d-Creatinine	M01110	22:38345240-38845240	0.0050684467959728	0.524656944458608	0.992292158547383
MR-PCA	5-oxoproline	HMDB0000267	glycerol	HMDB0000131	GCST90200280	GCST90200325	8:144861615-145802337	-0.0223420479537435	0.0344549546311578	0.516698957766702
MR-PCA	5-oxoproline	HMDB0000267	glycerol	HMDB0000131	GCST90200280	GCST90200325	12:56615338-57115338	-0.178985970690701	0.105899087121707	0.0909981259426854
MR-PCA	glycine	HMDB0000123	1-methylurate	HMDB0003099	bioa_008	M34395	1:75967169-76725029	0.200061438280115	0.436124072937793	0.646430962461354
MR-PCA	glycine	HMDB0000123	1-methylurate	HMDB0003099	bioa_008	M34395	1:120004506-120504506	-0.499550229882022	0.466531602812456	0.284270752272513
MR-PCA	glycine	HMDB0000123	1-methylurate	HMDB0003099	bioa_008	M34395	2:165258389-165758389	-0.69315150312263	0.621839307890119	0.264987806552543
MR-PCA	glycine	HMDB0000123	1-methylurate	HMDB0003099	bioa_008	M34395	2:210575251-212439946	0.014826447482235	0.0652374871684654	0.820214707814904
MR-PCA	glycine	HMDB0000123	1-methylurate	HMDB0003099	bioa_008	M34395	3:125660381-126160381	-0.177676835841816	0.249265551974015	0.47596865565301
MR-PCA	glycine	HMDB0000123	1-methylurate	HMDB0003099	bioa_008	M34395	4:186924683-187424683	-0.378598081332463	0.504403327191795	0.452901842578741
MR-PCA	glycine	HMDB0000123	1-methylurate	HMDB0003099	bioa_008	M34395	5:89976061-90476061	1.18055358389643	0.694602440523793	0.0892042187075278
MR-PCA	glycine	HMDB0000123	1-methylurate	HMDB0003099	bioa_008	M34395	5:131494202-131994202	-1.37050931802556	0.543349948748061	0.0116579404947877
MR-PCA	glycine	HMDB0000123	1-methylurate	HMDB0003099	bioa_008	M34395	6:160525578-161025578	0.838827662522091	0.596003917982505	0.159302969473872
MR-PCA	glycine	HMDB0000123	1-methylurate	HMDB0003099	bioa_008	M34395	7:55797215-56297215	-0.256674333318112	0.336867469995753	0.446093098545849
MR-PCA	glycine	HMDB0000123	1-methylurate	HMDB0003099	bioa_008	M34395	8:8933358-9433358	-0.0340748042545033	0.271860429762973	0.900254916445904
MR-PCA	glycine	HMDB0000123	1-methylurate	HMDB0003099	bioa_008	M34395	8:126232077-126732077	1.35470499906704	0.702195964245317	0.0537009937682101
MR-PCA	glycine	HMDB0000123	1-methylurate	HMDB0003099	bioa_008	M34395	9:5720079-6894932	-0.0144614653443891	0.226512758943594	0.949094496331511
MR-PCA	glycine	HMDB0000123	1-methylurate	HMDB0003099	bioa_008	M34395	9:135887106-136387106	-0.0658713064550875	0.460891563535492	0.886352190580739
MR-PCA	glycine	HMDB0000123	1-methylurate	HMDB0003099	bioa_008	M34395	10:64798306-65575478	-0.360918074317973	0.531879680269427	0.497409785094042
MR-PCA	glycine	HMDB0000123	1-methylurate	HMDB0003099	bioa_008	M34395	12:46859387-47359387	-0.215096411898507	0.47748919923307	0.652368784494896
MR-PCA	glycine	HMDB0000123	1-methylurate	HMDB0003099	bioa_008	M34395	12:56611458-57111458	-0.697584150157297	0.645662458999769	0.279956905931329
MR-PCA	glycine	HMDB0000123	1-methylurate	HMDB0003099	bioa_008	M34395	15:58217095-58717095	0.112288728097333	0.46552418600421	0.809392961490445
MR-PCA	glycine	HMDB0000123	1-methylurate	HMDB0003099	bioa_008	M34395	16:80861176-81361176	0.443926433482502	0.295244943948189	0.132687763219994
MR-PCA	glycine	HMDB0000123	1-methylurate	HMDB0003099	bioa_008	M34395	17:45188952-45974996	-0.107668404158486	0.596236013328476	0.856697117401185
MR-PCA	glycine	HMDB0000123	1-methylurate	HMDB0003099	bioa_008	M34395	19:17984588-18484588	-0.58183362479703	0.561039598355191	0.29970631810787
MR-PCA	flavin adenine dinucleotide (fad)	HMDB0001248	n6,n6,n6-trimethyllysine	HMDB0001325	GCST90200376	GCST90200344	2:69949756-70738470	-0.0418678241579897	0.0430230730353199	0.330479673549142
MR-PCA	acetylphosphate	HMDB0001494	tyrosine	HMDB0000158	M15488	GCST90200427	1:109564880-110064880	0.187526158685524	0.146212700405546	0.199647236174811
MR-PCA	acetylphosphate	HMDB0001494	tyrosine	HMDB0000158	M15488	GCST90200427	6:96128415-96628415	-0.11392359486346	0.177105511820595	0.520060156523119
MR-PCA	3-hydroxybutyrate (bhba)	HMDB0000011	acetone	HMDB0001659	met-d-bOHbutyrate	met-d-Acetone	1:230050269-230550269	0.447201993953276	0.099856575804538	7.51894020257332e-06
MR-PCA	3-hydroxybutyrate (bhba)	HMDB0000011	acetone	HMDB0001659	met-d-bOHbutyrate	met-d-Acetone	5:41452897-42471829	1.39904826610519	0.0990192974069849	2.5152654520939998e-45
MR-PCA	3-hydroxybutyrate (bhba)	HMDB0000011	acetone	HMDB0001659	met-d-bOHbutyrate	met-d-Acetone	8:8059014-8559014	-0.0616018822949675	0.151659682556361	0.684606703054305
MR-PCA	3-hydroxybutyrate (bhba)	HMDB0000011	acetone	HMDB0001659	met-d-bOHbutyrate	met-d-Acetone	8:8580720-9433358	0.406181502984016	0.0934515391235741	1.38364909179197e-05
MR-PCA	3-hydroxybutyrate (bhba)	HMDB0000011	acetone	HMDB0001659	met-d-bOHbutyrate	met-d-Acetone	8:9546321-10530228	0.0277401036198493	0.118522197849471	0.8149462720251
MR-PCA	3-hydroxybutyrate (bhba)	HMDB0000011	acetone	HMDB0001659	met-d-bOHbutyrate	met-d-Acetone	8:10591858-11909109	0.029095669541985	0.119875249236934	0.808225227324621
MR-PCA	3-hydroxybutyrate (bhba)	HMDB0000011	acetone	HMDB0001659	met-d-bOHbutyrate	met-d-Acetone	9:107339744-107915739	0.254363033034817	0.0807035381920569	0.0016225621284916
MR-PCA	3-hydroxybutyrate (bhba)	HMDB0000011	acetone	HMDB0001659	met-d-bOHbutyrate	met-d-Acetone	10:113694271-114194271	0.477651293996938	0.0924082298435163	2.35443200309939e-07
MR-PCA	3-hydroxybutyrate (bhba)	HMDB0000011	acetone	HMDB0001659	met-d-bOHbutyrate	met-d-Acetone	11:116451535-117240760	0.504888118756797	0.110708226340194	5.10248225095588e-06
MR-PCA	3-hydroxybutyrate (bhba)	HMDB0000011	acetone	HMDB0001659	met-d-bOHbutyrate	met-d-Acetone	12:121153724-121653724	0.830916344137933	0.137824493236544	1.6518125570238802e-09
MR-PCA	3-hydroxybutyrate (bhba)	HMDB0000011	acetone	HMDB0001659	met-d-bOHbutyrate	met-d-Acetone	12:122375755-122875755	0.846472832001004	0.131072584916302	1.06063242550322e-10
MR-PCA	3-hydroxybutyrate (bhba)	HMDB0000011	acetone	HMDB0001659	met-d-bOHbutyrate	met-d-Acetone	14:94393207-95094947	0.258226436861351	0.0636096760110572	4.91681185603673e-05
MR-PCA	3-hydroxybutyrate (bhba)	HMDB0000011	acetone	HMDB0001659	met-d-bOHbutyrate	met-d-Acetone	15:58430643-58980498	0.521414245851242	0.0851923645566031	9.33208218899814e-10
MR-PCA	3-hydroxybutyrate (bhba)	HMDB0000011	acetone	HMDB0001659	met-d-bOHbutyrate	met-d-Acetone	16:71899923-73042963	0.0359513425194974	0.0854032822990024	0.673784489180658
MR-PCA	3-hydroxybutyrate (bhba)	HMDB0000011	acetone	HMDB0001659	met-d-bOHbutyrate	met-d-Acetone	17:6935779-7435779	0.923502418011977	0.087772338913801	6.8722080393572e-26
MR-PCA	3-hydroxybutyrate (bhba)	HMDB0000011	acetone	HMDB0001659	met-d-bOHbutyrate	met-d-Acetone	19:45161941-45661941	0.146049794897289	0.0802693554170488	0.0688357473388215
MR-PCA	n6,n6,n6-trimethyllysine	HMDB0001325	biliverdin	HMDB0001008	GCST90200344	M02137	11:64586385-65555309	-0.0301830687153182	0.121771107264052	0.804237124918822
MR-PCA	tyrosine	HMDB0000158	arachidonate (20:4n6)	HMDB0001043	M01299	GCST90200358	1:154514715-155014715	-0.0826365580338005	0.143906799669544	0.565807673883342
MR-PCA	tyrosine	HMDB0000158	arachidonate (20:4n6)	HMDB0001043	M01299	GCST90200358	6:111242119-112061922	-0.0566775152641867	0.117714374641082	0.630172987424162
MR-PCA	tyrosine	HMDB0000158	arachidonate (20:4n6)	HMDB0001043	M01299	GCST90200358	16:71357384-72149586	0.0502007902877571	0.122721228251481	0.682492970900094
MR-PCA	phenylalanine	HMDB0000159	3-(4-hydroxyphenyl)lactate	HMDB0000755	bioa_016	GCST90200371	3:186202917-186702917	0.240580471737414	0.333826947678266	0.471109983637037
MR-PCA	phenylalanine	HMDB0000159	3-(4-hydroxyphenyl)lactate	HMDB0000755	bioa_016	GCST90200371	4:155231289-155731289	0.0796419345878686	0.3965946180082	0.840843654751393
MR-PCA	phenylalanine	HMDB0000159	3-(4-hydroxyphenyl)lactate	HMDB0000755	bioa_016	GCST90200371	4:186893802-187393802	0.477450354104643	0.224339688896237	0.0333165787452886
MR-PCA	phenylalanine	HMDB0000159	3-(4-hydroxyphenyl)lactate	HMDB0000755	bioa_016	GCST90200371	5:176539719-177067143	0.189736020689577	0.306128297761119	0.535394412016829
MR-PCA	phenylalanine	HMDB0000159	3-(4-hydroxyphenyl)lactate	HMDB0000755	bioa_016	GCST90200371	6:52381188-52881188	0.752274841451083	0.468119837596426	0.108051433501711
MR-PCA	phenylalanine	HMDB0000159	3-(4-hydroxyphenyl)lactate	HMDB0000755	bioa_016	GCST90200371	11:57020509-57520509	1.0914102859128	0.427771597257233	0.0107295547715285
MR-PCA	phenylalanine	HMDB0000159	3-(4-hydroxyphenyl)lactate	HMDB0000755	bioa_016	GCST90200371	12:103007876-103562619	-0.0297446686759588	0.189880487197755	0.875521149766003
MR-PCA	phenylalanine	HMDB0000159	3-(4-hydroxyphenyl)lactate	HMDB0000755	bioa_016	GCST90200371	14:55086875-55586875	-0.905714980033357	0.500079887160791	0.0701190923430232
MR-PCA	phenylalanine	HMDB0000159	3-(4-hydroxyphenyl)lactate	HMDB0000755	bioa_016	GCST90200371	19:45142254-45642254	1.43212568732047	0.464142868600177	0.0020319128268406
MR-PCA	histidine	HMDB0000177	taurochenodeoxycholate	HMDB0000951	M00059	GCST90200337	4:9731889-10602550	-0.0154810018249582	0.12981094952696	0.905070910687316
MR-PCA	leucine	HMDB0000687	cortisol	HMDB0000063	bioa_011	M01712	2:27480940-27980940	0.467515808896738	0.368701004348371	0.204795107453348
MR-PCA	leucine	HMDB0000687	cortisol	HMDB0000063	bioa_011	M01712	4:88972827-89472827	0.135507924792432	0.203595450417148	0.505683158088511
MR-PCA	leucine	HMDB0000687	cortisol	HMDB0000063	bioa_011	M01712	4:186893802-187393802	0.894367092624838	0.521949422436909	0.0866182136904887
MR-PCA	leucine	HMDB0000687	cortisol	HMDB0000063	bioa_011	M01712	11:116336283-116883862	0.459864730000269	0.367119172580577	0.210340152858601
MR-PCA	leucine	HMDB0000687	cortisol	HMDB0000063	bioa_011	M01712	15:58477325-58977325	0.266731554477823	0.380764692608969	0.483605452584356
MR-PCA	leucine	HMDB0000687	cortisol	HMDB0000063	bioa_011	M01712	16:70059237-70559237	0.0196787550413332	0.326707520928938	0.951969622145779
MR-PCA	sphingosine 1-phosphate	HMDB0000277	leucine	HMDB0000687	GCST90199657	met-d-Leu	17:74160792-74684003	0.0092656885740393	0.0235995666690951	0.694599329536279
MR-PCA	histidine	HMDB0000177	leucine	HMDB0000687	met-d-His	M00060	1:168963261-169463261	0.679265534507989	0.616860291377651	0.270824448211646
MR-PCA	histidine	HMDB0000177	leucine	HMDB0000687	met-d-His	M00060	2:27491237-27991237	-2.07910932024339	0.475243647112382	1.21528139041228e-05
MR-PCA	histidine	HMDB0000177	leucine	HMDB0000687	met-d-His	M00060	2:211290507-212074453	0.412983476138912	0.330989078228776	0.212131640498857
MR-PCA	histidine	HMDB0000177	leucine	HMDB0000687	met-d-His	M00060	3:148408762-149190142	-0.0846287432643775	0.294965026448227	0.774180383126526
MR-PCA	histidine	HMDB0000177	leucine	HMDB0000687	met-d-His	M00060	8:145389726-145889726	-0.686965763286176	0.552254792195781	0.213525687114114
MR-PCA	histidine	HMDB0000177	leucine	HMDB0000687	met-d-His	M00060	12:46932531-47432531	1.57024958964303	0.641703551787864	0.0144050217203285
MR-PCA	histidine	HMDB0000177	leucine	HMDB0000687	met-d-His	M00060	12:56610020-57110020	-0.106706391584213	0.370914604570676	0.773588237251727
MR-PCA	histidine	HMDB0000177	leucine	HMDB0000687	met-d-His	M00060	12:95659569-96755187	-0.0253697060575836	0.168217261162433	0.880121560398145
MR-PCA	histidine	HMDB0000177	leucine	HMDB0000687	met-d-His	M00060	14:21241151-21765620	0.168770239027627	0.320005132519397	0.597916858604412
MR-PCA	histidine	HMDB0000177	leucine	HMDB0000687	met-d-His	M00060	14:94599201-95099201	-0.27626476957902	0.524399790637341	0.598317967872193
MR-PCA	histidine	HMDB0000177	leucine	HMDB0000687	met-d-His	M00060	15:43028726-45092210	0.421358573338318	0.517197780051539	0.415246774506666
MR-PCA	histidine	HMDB0000177	leucine	HMDB0000687	met-d-His	M00060	20:38915692-39415692	0.139319117170772	0.594534111352364	0.81472626600514
MR-PCA	kynurenate	HMDB0000715	2-oxoarginine*	HMDB0004225	GCST90200454	GCST90199903	1:241463402-241963402	-0.0147539211360063	0.0498093327353401	0.767071265707986
MR-PCA	kynurenate	HMDB0000715	2-oxoarginine*	HMDB0004225	GCST90200454	GCST90199903	4:170711647-171211647	0.179952861399929	0.10845899630329	0.0970797792441287
MR-PCA	kynurenate	HMDB0000715	2-oxoarginine*	HMDB0004225	GCST90200454	GCST90199903	16:58517848-59017848	-0.158567430256938	0.131460761365478	0.227741967703462
MR-PCA	histidine	HMDB0000177	serine	HMDB0000187	bioa_009	bioa_018	2:27492603-27992603	1.82037556167871	0.186391084650086	1.5688226985791499e-22
MR-PCA	histidine	HMDB0000177	serine	HMDB0000187	bioa_009	bioa_018	2:211331245-211831245	-2.26896532708141	0.184176115888004	7.10972415355711e-35
MR-PCA	histidine	HMDB0000177	serine	HMDB0000187	bioa_009	bioa_018	3:186208322-186708322	0.363863288810062	0.157777653045395	0.021100710831014
MR-PCA	histidine	HMDB0000177	serine	HMDB0000187	bioa_009	bioa_018	4:186893802-187393802	0.305084039935793	0.125027376337765	0.0146816561644577
MR-PCA	histidine	HMDB0000177	serine	HMDB0000187	bioa_009	bioa_018	8:145389726-145889726	-0.202497466854909	0.266529372806906	0.447400051799241
MR-PCA	histidine	HMDB0000177	serine	HMDB0000187	bioa_009	bioa_018	9:135904304-136404304	-0.294384758195389	0.21078738094524	0.162535172177053
MR-PCA	histidine	HMDB0000177	serine	HMDB0000187	bioa_009	bioa_018	12:56615040-57115040	0.997657609993776	0.201410754789657	7.29472503909193e-07
MR-PCA	histidine	HMDB0000177	serine	HMDB0000187	bioa_009	bioa_018	12:96083535-96730076	-0.0132857311175021	0.0772573918612766	0.863463378918306
MR-PCA	histidine	HMDB0000177	serine	HMDB0000187	bioa_009	bioa_018	14:21229605-21729605	0.377586464676808	0.117779661836462	0.001346540916406
MR-PCA	histidine	HMDB0000177	serine	HMDB0000187	bioa_009	bioa_018	15:58473939-58973939	0.457349540901854	0.187332479989302	0.014631299574376
MR-PCA	hypoxanthine	HMDB0000157	aspartate	HMDB0000191	M03127	GCST90200370	6:16038192-16538192	0.0685397116852381	0.109306055331695	0.530630360386525
MR-PCA	isoursodeoxycholate	HMDB0000686	oleamide	HMDB0002117	GCST90199892	M32458	5:35715970-36215970	-0.0231979257810176	0.174325054007651	0.894135793855488
MR-PCA	serine	HMDB0000187	pyruvate	HMDB0000243	bioa_018	GCST90200430	1:11610843-12110843	0.250008783225568	0.287867149849911	0.385127964928484
MR-PCA	serine	HMDB0000187	pyruvate	HMDB0000243	bioa_018	GCST90200430	1:119427250-120522606	-0.0251426330051064	0.0858041970183326	0.769504306158052
MR-PCA	serine	HMDB0000187	pyruvate	HMDB0000243	bioa_018	GCST90200430	2:27480940-27980940	-0.865384437696125	0.289248815657225	0.0027730701791345
MR-PCA	serine	HMDB0000187	pyruvate	HMDB0000243	bioa_018	GCST90200430	2:211315692-212076215	-0.0552304532247482	0.113447236850141	0.62637296806407
MR-PCA	serine	HMDB0000187	pyruvate	HMDB0000243	bioa_018	GCST90200430	3:125660381-126160381	0.115597113707915	0.204256737800415	0.571434383916877
MR-PCA	serine	HMDB0000187	pyruvate	HMDB0000243	bioa_018	GCST90200430	7:55551853-56922308	0.121332924141996	0.118356315063643	0.305292624547203
MR-PCA	serine	HMDB0000187	pyruvate	HMDB0000243	bioa_018	GCST90200430	8:126232621-126732621	-0.0057932853097014	0.293458808314456	0.984249671330219
MR-PCA	serine	HMDB0000187	pyruvate	HMDB0000243	bioa_018	GCST90200430	10:65065800-65565800	0.185499741930399	0.344297597562195	0.590040504703394
MR-PCA	1-methylxanthine	HMDB0010738	2-aminobutyrate	HMDB0000452	GCST90199763	M32348	8:18005709-18505709	-0.0716905822046673	0.0577176572267504	0.214202991212456
MR-PCA	1-methylxanthine	HMDB0010738	2-aminobutyrate	HMDB0000452	GCST90199763	M32348	15:74275585-74775585	0.175248733076501	0.154187094371272	0.255706403694287
MR-PCA	1-methylxanthine	HMDB0010738	2-aminobutyrate	HMDB0000452	GCST90199763	M32348	15:74777880-75599999	-0.0822912999468364	0.113644318037994	0.468996516066548
MR-PCA	sphinganine-1-phosphate	HMDB0001383	citrulline	HMDB0000904	GCST90199845	M02132	17:74160792-74669333	0.0367403368846565	0.124933567106169	0.768697547083797
MR-PCA	glutamine	HMDB0000641	1-methylxanthine	HMDB0010738	GCST90200419	M34389	12:56335248-57115338	0.0737557253893133	0.0851080685221729	0.386154302004318
MR-PCA	hypoxanthine	HMDB0000157	spermidine	HMDB0001257	M03127	bioa_033	6:16038192-16538192	0.017962019066137	0.0749810939497051	0.810676048908978
MR-PCA	tryptophan	HMDB0000929	s-1-pyrroline-5-carboxylate	HMDB0001301	bioa_020	GCST90200381	4:156560755-157060755	-0.137497993992816	0.144104858991286	0.340006515874119
MR-PCA	tryptophan	HMDB0000929	s-1-pyrroline-5-carboxylate	HMDB0001301	bioa_020	GCST90200381	6:111336667-112095774	-0.0069837129977425	0.169035294128698	0.967044681530918
MR-PCA	glycerophosphoethanolamine	HMDB0000114	glucose	HMDB0000122	GCST90199808	met-d-Glucose	1:40156715-40656715	-0.0701377663727035	0.0370909148881276	0.0586284964283372
MR-PCA	glycerophosphoethanolamine	HMDB0000114	glucose	HMDB0000122	GCST90199808	met-d-Glucose	22:24208096-24708096	0.0058179874153454	0.0300425822012846	0.846443653440957
MR-PCA	ornithine	HMDB0000214	creatinine	HMDB0000562	bioa_014	bioa_026	2:219037276-219805573	0.0857953391998199	0.0828945153734777	0.300671639152966
MR-PCA	ornithine	HMDB0000214	creatinine	HMDB0000562	bioa_014	bioa_026	4:144415809-145209327	-0.0879082868263302	0.082987182940861	0.289463372809418
MR-PCA	ornithine	HMDB0000214	creatinine	HMDB0000562	bioa_014	bioa_026	6:131638147-132138147	-0.183211022339124	0.0764225552414444	0.0165144892258283
MR-PCA	ornithine	HMDB0000214	creatinine	HMDB0000562	bioa_014	bioa_026	9:135887106-136387106	0.126468466842151	0.0794615033978938	0.111481576370135
MR-PCA	ornithine	HMDB0000214	creatinine	HMDB0000562	bioa_014	bioa_026	10:97138162-97638162	-0.10456063696798	0.0902577170466003	0.24667328383555
MR-PCA	ornithine	HMDB0000214	creatinine	HMDB0000562	bioa_014	bioa_026	12:46964292-47464292	-0.0338261414391771	0.0664158447366231	0.610536136136772
MR-PCA	ornithine	HMDB0000214	creatinine	HMDB0000562	bioa_014	bioa_026	12:132819894-133319894	0.0415118539750856	0.0855852678029076	0.627651488526333
MR-PCA	ornithine	HMDB0000214	creatinine	HMDB0000562	bioa_014	bioa_026	16:68152686-68652686	-0.350224679190992	0.0876693441818653	6.47389661281719e-05
MR-PCA	ornithine	HMDB0000214	creatinine	HMDB0000562	bioa_014	bioa_026	19:12789284-13289284	-0.157386587778937	0.0802833843327526	0.0499504507690266
MR-PCA	4-hydroxyphenylpyruvate	HMDB0000707	isoleucine	HMDB0000172	GCST90200300	GCST90200399	11:63046797-63546797	0.366775438226674	0.0969382001227484	0.0001545757654126
MR-PCA	4-hydroxyphenylpyruvate	HMDB0000707	isoleucine	HMDB0000172	GCST90200300	GCST90200399	12:122051275-122551275	0.126153648228849	0.107242918052517	0.239460847775906
MR-PCA	citrulline	HMDB0000904	kynurenine	HMDB0000684	bioa_005	M15140	2:211099261-211599261	0.303554426619036	0.173745141641417	0.0806157115800001
MR-PCA	citrulline	HMDB0000904	kynurenine	HMDB0000684	bioa_005	M15140	8:10310878-10810878	-0.223432811250073	0.237765525079207	0.347361652300289
MR-PCA	citrulline	HMDB0000904	kynurenine	HMDB0000684	bioa_005	M15140	8:11437159-11937159	0.270341624169773	0.28488538470243	0.342646688387937
MR-PCA	citrulline	HMDB0000904	kynurenine	HMDB0000684	bioa_005	M15140	9:133044244-133627617	0.117838151109154	0.126626425244828	0.35206215006863
MR-PCA	citrulline	HMDB0000904	kynurenine	HMDB0000684	bioa_005	M15140	9:135893372-136393372	0.586665222717147	0.282789694939274	0.0380269936218039
MR-PCA	citrulline	HMDB0000904	kynurenine	HMDB0000684	bioa_005	M15140	10:97138579-97638579	0.225857047737158	0.28934409679219	0.435047865457033
MR-PCA	citrulline	HMDB0000904	kynurenine	HMDB0000684	bioa_005	M15140	17:9542768-10042768	0.0188475560554452	0.219630766118541	0.93161369262514
MR-PCA	3-hydroxybutyrate (bhba)	HMDB0000011	pyruvate	HMDB0000243	met-d-bOHbutyrate	M00599	1:230050269-230550269	-0.649457970371322	0.437777614094507	0.137932592786394
MR-PCA	3-hydroxybutyrate (bhba)	HMDB0000011	pyruvate	HMDB0000243	met-d-bOHbutyrate	M00599	5:41452897-42471829	-0.157338342799902	0.397624399971783	0.692329384217346
MR-PCA	3-hydroxybutyrate (bhba)	HMDB0000011	pyruvate	HMDB0000243	met-d-bOHbutyrate	M00599	8:8059014-8559014	0.0881942986267299	0.655476563594454	0.892967764280748
MR-PCA	3-hydroxybutyrate (bhba)	HMDB0000011	pyruvate	HMDB0000243	met-d-bOHbutyrate	M00599	8:8580720-9433358	0.540744514684704	0.37602341887158	0.150416821803601
MR-PCA	3-hydroxybutyrate (bhba)	HMDB0000011	pyruvate	HMDB0000243	met-d-bOHbutyrate	M00599	8:9546321-10530228	0.915279433932265	0.537448769716701	0.0885666132430251
MR-PCA	3-hydroxybutyrate (bhba)	HMDB0000011	pyruvate	HMDB0000243	met-d-bOHbutyrate	M00599	8:10591858-11909109	0.335961468427191	0.474945064787837	0.479337127137112
MR-PCA	3-hydroxybutyrate (bhba)	HMDB0000011	pyruvate	HMDB0000243	met-d-bOHbutyrate	M00599	9:107339744-107915739	-0.0401580673787836	0.384192693246394	0.916752056224455
MR-PCA	3-hydroxybutyrate (bhba)	HMDB0000011	pyruvate	HMDB0000243	met-d-bOHbutyrate	M00599	10:113694271-114194271	-0.311683067329833	0.414835823079263	0.452447597936256
MR-PCA	3-hydroxybutyrate (bhba)	HMDB0000011	pyruvate	HMDB0000243	met-d-bOHbutyrate	M00599	11:116451535-117240760	-2.28923032448595	0.502713718435129	5.26991101408571e-06
MR-PCA	3-hydroxybutyrate (bhba)	HMDB0000011	pyruvate	HMDB0000243	met-d-bOHbutyrate	M00599	12:122375755-122875755	-0.874048146076875	0.607117366099246	0.149961023713918
MR-PCA	3-hydroxybutyrate (bhba)	HMDB0000011	pyruvate	HMDB0000243	met-d-bOHbutyrate	M00599	14:94393207-95094947	0.0563650807142038	0.34399069072295	0.869844180561972
MR-PCA	3-hydroxybutyrate (bhba)	HMDB0000011	pyruvate	HMDB0000243	met-d-bOHbutyrate	M00599	15:58430643-58980498	0.0357414634036572	0.366946182063464	0.922406785632374
MR-PCA	3-hydroxybutyrate (bhba)	HMDB0000011	pyruvate	HMDB0000243	met-d-bOHbutyrate	M00599	16:71899923-73042963	-0.0253391058510188	0.373676506288371	0.945936666031742
MR-PCA	3-hydroxybutyrate (bhba)	HMDB0000011	pyruvate	HMDB0000243	met-d-bOHbutyrate	M00599	19:45161941-45661941	-0.0659149912418591	0.369512831116831	0.858421808420566
MR-PCA	n-acetylglucosaminylasparagine	HMDB0000489	dehydroepiandrosterone sulfate (dhea-s)	HMDB0001032	GCST90200316	M32425	4:178111987-178611987	0.058093703355074	0.112442042062781	0.605397262131056
MR-PCA	n-acetylglucosaminylasparagine	HMDB0000489	dehydroepiandrosterone sulfate (dhea-s)	HMDB0001032	GCST90200316	M32425	6:167457759-167966043	-0.0045056426501464	0.0418787138755263	0.914322600039526
MR-PCA	n-acetylornithine	HMDB0003357	threonine	HMDB0000167	M15630	M01284	2:73124156-74349562	-0.019880388221569	0.0284388313467678	0.484515880182928
MR-PCA	4-hydroxyphenylpyruvate	HMDB0000707	taurine	HMDB0000251	GCST90200300	GCST90200420	11:63046797-63546797	-0.11661334587314	0.0971561518463846	0.230035569930875
MR-PCA	4-hydroxyphenylpyruvate	HMDB0000707	taurine	HMDB0000251	GCST90200300	GCST90200420	12:122051275-122551275	0.131776631429431	0.107479819766695	0.220176364430592
MR-PCA	n-acetylornithine	HMDB0003357	betaine	HMDB0000043	M15630	GCST90200425	2:73124156-74349562	-0.003763035243438	0.0232720438440955	0.871543940220294
MR-PCA	citrate	HMDB0000094	aspartate	HMDB0000191	met-d-Citrate	GCST90200370	1:206967359-207467359	-0.0402142894769067	0.269153659292372	0.881230000539631
MR-PCA	citrate	HMDB0000094	aspartate	HMDB0000191	met-d-Citrate	GCST90200370	2:6909613-7409613	0.327156113301155	0.329028277799843	0.320071959264237
MR-PCA	citrate	HMDB0000094	aspartate	HMDB0000191	met-d-Citrate	GCST90200370	2:211290507-211790507	0.0864556124159368	0.384556979664805	0.822120293322305
MR-PCA	citrate	HMDB0000094	aspartate	HMDB0000191	met-d-Citrate	GCST90200370	2:241907241-242693157	0.777734955848316	0.39453810669188	0.0486947909844371
MR-PCA	citrate	HMDB0000094	aspartate	HMDB0000191	met-d-Citrate	GCST90200370	4:77164144-77664144	0.338292717063807	0.488844668280228	0.488921647886346
MR-PCA	citrate	HMDB0000094	aspartate	HMDB0000191	met-d-Citrate	GCST90200370	5:14438417-15122542	0.202685398439036	0.131303286481134	0.122674843064455
MR-PCA	citrate	HMDB0000094	aspartate	HMDB0000191	met-d-Citrate	GCST90200370	5:43252947-44074677	0.528981525938827	0.319666251625947	0.097966462405331
MR-PCA	citrate	HMDB0000094	aspartate	HMDB0000191	met-d-Citrate	GCST90200370	5:176569252-177069252	0.436209529492981	0.560940492770978	0.436781520318162
MR-PCA	citrate	HMDB0000094	aspartate	HMDB0000191	met-d-Citrate	GCST90200370	6:18111878-18611878	-0.382181809301337	0.354239659150641	0.280641570733868
MR-PCA	citrate	HMDB0000094	aspartate	HMDB0000191	met-d-Citrate	GCST90200370	6:160159894-160659894	0.0531642031767599	0.318571224872017	0.867461908405494
MR-PCA	citrate	HMDB0000094	aspartate	HMDB0000191	met-d-Citrate	GCST90200370	7:72772933-73272933	-0.531754066369772	0.350385148588751	0.129108381132486
MR-PCA	citrate	HMDB0000094	aspartate	HMDB0000191	met-d-Citrate	GCST90200370	8:126256694-126756694	0.167530373078306	0.344998504715738	0.627252648073109
MR-PCA	citrate	HMDB0000094	aspartate	HMDB0000191	met-d-Citrate	GCST90200370	9:95648531-96148531	-0.152315762101493	0.315833291243746	0.629616762908949
MR-PCA	citrate	HMDB0000094	aspartate	HMDB0000191	met-d-Citrate	GCST90200370	10:5959218-6459218	-0.0744391418550769	0.249849914091174	0.765752445172624
MR-PCA	citrate	HMDB0000094	aspartate	HMDB0000191	met-d-Citrate	GCST90200370	10:64654071-65607438	-0.179904118744769	0.38165000721901	0.637365769427331
MR-PCA	citrate	HMDB0000094	aspartate	HMDB0000191	met-d-Citrate	GCST90200370	10:94589724-95089724	-0.0656961698654663	0.389585273706143	0.866086863819736
MR-PCA	citrate	HMDB0000094	aspartate	HMDB0000191	met-d-Citrate	GCST90200370	11:61356683-61856683	-0.740449542684915	0.444473658612263	0.0957329415586556
MR-PCA	citrate	HMDB0000094	aspartate	HMDB0000191	met-d-Citrate	GCST90200370	12:20812570-21569526	0.41919313298383	0.362219484552799	0.247153733457126
MR-PCA	citrate	HMDB0000094	aspartate	HMDB0000191	met-d-Citrate	GCST90200370	12:120844110-121665390	-0.320053872667993	0.307939021869151	0.298645838261336
MR-PCA	citrate	HMDB0000094	aspartate	HMDB0000191	met-d-Citrate	GCST90200370	14:94594947-95094947	0.0903459028448776	0.29456969573156	0.759068170918871
MR-PCA	citrate	HMDB0000094	aspartate	HMDB0000191	met-d-Citrate	GCST90200370	14:102387585-102887585	0.295500939487406	0.477246383787399	0.53579844339971
MR-PCA	citrate	HMDB0000094	aspartate	HMDB0000191	met-d-Citrate	GCST90200370	15:42429423-42929423	-0.797340625126216	0.452724678311065	0.0782038398821568
MR-PCA	citrate	HMDB0000094	aspartate	HMDB0000191	met-d-Citrate	GCST90200370	15:43028726-45186579	-0.585350916458565	0.332841030175231	0.0786369550430522
MR-PCA	citrate	HMDB0000094	aspartate	HMDB0000191	met-d-Citrate	GCST90200370	16:58436602-58936602	-0.104378234633788	0.433283399456662	0.809632150418757
MR-PCA	citrate	HMDB0000094	aspartate	HMDB0000191	met-d-Citrate	GCST90200370	17:6092241-7020419	-0.0134930510208036	0.077121209353633	0.861111836070561
MR-PCA	citrate	HMDB0000094	aspartate	HMDB0000191	met-d-Citrate	GCST90200370	17:57343504-58184169	-0.994578220109046	0.414107434937452	0.0163173198039396
MR-PCA	citrate	HMDB0000094	aspartate	HMDB0000191	met-d-Citrate	GCST90200370	18:76910235-77410235	-0.417575612821566	0.328217597231871	0.203283469144937
MR-PCA	citrate	HMDB0000094	aspartate	HMDB0000191	met-d-Citrate	GCST90200370	20:62104494-62604494	0.297117356484885	0.407119350114869	0.465509959633771
MR-PCA	citrate	HMDB0000094	aspartate	HMDB0000191	met-d-Citrate	GCST90200370	22:18883605-19740639	-0.165597882945885	0.182793146182303	0.364972649364168
MR-PCA	valine	HMDB0000883	4-acetamidobutanoate	HMDB0003681	met-d-Val	M01558	2:27480940-28253616	0.160676325312056	0.402758238620496	0.68993749976463
MR-PCA	valine	HMDB0000883	4-acetamidobutanoate	HMDB0003681	met-d-Val	M01558	2:64975088-65475088	-0.316019542629118	0.292484256628567	0.279934342238658
MR-PCA	valine	HMDB0000883	4-acetamidobutanoate	HMDB0003681	met-d-Val	M01558	2:165251927-165751927	-0.0364916782668971	0.466730514288793	0.937680292125229
MR-PCA	valine	HMDB0000883	4-acetamidobutanoate	HMDB0003681	met-d-Val	M01558	2:226858446-227358446	-0.702133041653393	0.705313332120204	0.319497541871295
MR-PCA	valine	HMDB0000883	4-acetamidobutanoate	HMDB0003681	met-d-Val	M01558	3:135701113-136578270	0.591055190529605	0.783958120709752	0.450886931833913
MR-PCA	valine	HMDB0000883	4-acetamidobutanoate	HMDB0003681	met-d-Val	M01558	4:88882515-89510546	0.10045496427346	0.16253481824019	0.536541082753002
MR-PCA	valine	HMDB0000883	4-acetamidobutanoate	HMDB0003681	met-d-Val	M01558	12:56199875-57115338	0.195623912990107	0.447358709242091	0.661903602794794
MR-PCA	valine	HMDB0000883	4-acetamidobutanoate	HMDB0003681	met-d-Val	M01558	12:122278263-122778263	-1.28907730828853	0.609540304049802	0.034443993195095
MR-PCA	valine	HMDB0000883	4-acetamidobutanoate	HMDB0003681	met-d-Val	M01558	16:69315747-70918195	-0.251146246234644	0.287134896290525	0.381757342465576
MR-PCA	valine	HMDB0000883	4-acetamidobutanoate	HMDB0003681	met-d-Val	M01558	17:6935779-7435779	-0.15757280604358	0.412761005659793	0.70264448685418
MR-PCA	valine	HMDB0000883	4-acetamidobutanoate	HMDB0003681	met-d-Val	M01558	17:79384062-79884062	0.0577045571379732	0.736330868982094	0.937535565617615
MR-PCA	valine	HMDB0000883	4-acetamidobutanoate	HMDB0003681	met-d-Val	M01558	19:49050431-49611255	0.296629688667891	0.498243023412491	0.551608595027471
MR-PCA	valine	HMDB0000883	4-acetamidobutanoate	HMDB0003681	met-d-Val	M01558	22:18665347-19165347	0.0968803315486259	0.460876686810023	0.833504717923649
MR-PCA	serine	HMDB0000187	n-acetyl-aspartyl-glutamate (naag)	HMDB0001067	bioa_018	GCST90200684	1:11610843-12110843	0.181918196036967	0.298053473559808	0.54162718571589
MR-PCA	serine	HMDB0000187	n-acetyl-aspartyl-glutamate (naag)	HMDB0001067	bioa_018	GCST90200684	1:119427250-120522606	-0.0074124056546225	0.0888359275469755	0.933502258059705
MR-PCA	serine	HMDB0000187	n-acetyl-aspartyl-glutamate (naag)	HMDB0001067	bioa_018	GCST90200684	2:27480940-27980940	0.45965375121716	0.299602451580266	0.124977445046466
MR-PCA	serine	HMDB0000187	n-acetyl-aspartyl-glutamate (naag)	HMDB0001067	bioa_018	GCST90200684	2:211315692-212076215	-0.291259891186318	0.117430195031988	0.0131278849604279
MR-PCA	serine	HMDB0000187	n-acetyl-aspartyl-glutamate (naag)	HMDB0001067	bioa_018	GCST90200684	3:125660381-126160381	-0.0584651969035583	0.211465980361984	0.782182750350053
MR-PCA	serine	HMDB0000187	n-acetyl-aspartyl-glutamate (naag)	HMDB0001067	bioa_018	GCST90200684	7:55551853-56922308	-0.0399505760967648	0.122542723506102	0.744414178759702
MR-PCA	serine	HMDB0000187	n-acetyl-aspartyl-glutamate (naag)	HMDB0001067	bioa_018	GCST90200684	8:126232621-126732621	0.476689746439379	0.303777186566602	0.116599361844253
MR-PCA	serine	HMDB0000187	n-acetyl-aspartyl-glutamate (naag)	HMDB0001067	bioa_018	GCST90200684	10:65065800-65565800	-0.216816558242577	0.356403978180786	0.542958718195158
MR-PCA	glycochenodeoxycholate	HMDB0000637	glycerol	HMDB0000131	M32346	GCST90200325	6:156877825-157377825	0.127562213026268	0.150996404939332	0.398220849905501
MR-PCA	2-oxoarginine*	HMDB0004225	aspartate	HMDB0000191	GCST90199903	GCST90200370	4:102938709-103438709	0.227248662925948	0.132386936657014	0.0860616088073785
MR-PCA	2-oxoarginine*	HMDB0004225	aspartate	HMDB0000191	GCST90199903	GCST90200370	6:160310824-160819068	0.156501886842117	0.073373829664149	0.0329297484495232
MR-PCA	hypoxanthine	HMDB0000157	glucuronate	HMDB0000127	M03127	GCST90199641	6:16038192-16538192	0.132617769835055	0.111103319920908	0.232617400395456
MR-PCA	7-methylxanthine	HMDB0001991	aspartate	HMDB0000191	M34390	bioa_004	5:168189476-168689476	0.0505747414069601	0.0502278636879972	0.313979909237322
MR-PCA	orotidine	HMDB0000788	theobromine	HMDB0002825	GCST90200681	M18392	3:124271035-124771035	-0.0675293978175247	0.156436308505916	0.665978781362422
MR-PCA	orotidine	HMDB0000788	theobromine	HMDB0002825	GCST90200681	M18392	17:72554076-74203469	0.0218537152283197	0.0420821991425972	0.603544441975615
MR-PCA	flavin adenine dinucleotide (fad)	HMDB0001248	creatine	HMDB0000064	GCST90200376	GCST90200323	2:69949756-70738470	0.0017765931081084	0.042750806386242	0.966851892781869
MR-PCA	oleamide	HMDB0002117	docosapentaenoate (n6 dpa; 22:5n6)	HMDB0001976	M32458	GCST90199796	12:21138621-21638621	-0.0277312061342294	0.0912065123261051	0.761090917490266
MR-PCA	oleamide	HMDB0002117	docosapentaenoate (n6 dpa; 22:5n6)	HMDB0001976	M32458	GCST90199796	19:15740431-16240431	-0.0809062314368725	0.130577019232305	0.53551758444685
MR-PCA	1-(1-enyl-stearoyl)-2-arachidonoyl-gpe (p-18:0/20:4)*	HMDB0005779	urate	HMDB0000289	GCST90200058	M01604	11:61307803-62000560	-0.13126848911941	0.0589716587471449	0.0260169339603325
MR-PCA	n1-methyl-2-pyridone-5-carboxamide	HMDB0004193	4-methyl-2-oxopentanoate	HMDB0000695	GCST90199778	M22116	2:135485648-135985648	0.252030996732694	0.162566432048607	0.121063245040995
MR-PCA	glycerol 3-phosphate	HMDB0000126	asparagine	HMDB0000168	GCST90199638	GCST90200452	1:20921386-22251981	0.0837820096549185	0.0459056108937849	0.0679869945384632
MR-PCA	glycerol 3-phosphate	HMDB0000126	asparagine	HMDB0000168	GCST90199638	GCST90200452	20:5231344-5731344	0.0494334555620864	0.0774076291680195	0.523075249422674
MR-PCA	serine	HMDB0000187	guanidinoacetate	HMDB0000128	M32315	GCST90200384	1:119966025-120466025	-0.077612078925465	0.0763275985802048	0.309235013258029
MR-PCA	serine	HMDB0000187	guanidinoacetate	HMDB0000128	M32315	GCST90200384	2:211323559-211823559	0.415442613870478	0.0924270283996622	6.9629677521789e-06
MR-PCA	serine	HMDB0000187	guanidinoacetate	HMDB0000128	M32315	GCST90200384	7:55822010-56322010	0.306293123071551	0.135468078266841	0.0237593493482183
MR-PCA	glutamate	HMDB0000148	glucuronate	HMDB0000127	GCST90200412	GCST90199641	5:36388589-36888589	0.132809462457037	0.0862023267913659	0.123396772506758
MR-PCA	mannose	HMDB0000169	3-methyl-2-oxovalerate	HMDB0000491	GCST90200435	GCST90199631	2:27176853-28662558	-0.165479815348909	0.062887573785147	0.008504402042077
MR-PCA	mannose	HMDB0000169	3-methyl-2-oxovalerate	HMDB0000491	GCST90200435	GCST90199631	12:22996345-23496345	-0.103994716289987	0.109684260691949	0.343064306757548
MR-PCA	arginine	HMDB0000517	allantoin	HMDB0000462	bioa_002	GCST90200286	2:24182937-24682937	0.0591879282523238	0.271513518397643	0.827434904559924
MR-PCA	arginine	HMDB0000517	allantoin	HMDB0000462	bioa_002	GCST90200286	2:211333022-211833022	-0.0195296903404955	0.206926596526948	0.924807463180661
MR-PCA	arginine	HMDB0000517	allantoin	HMDB0000462	bioa_002	GCST90200286	2:219037276-219788019	0.0003789510188514	0.274004803086213	0.998896519084889
MR-PCA	arginine	HMDB0000517	allantoin	HMDB0000462	bioa_002	GCST90200286	4:144583533-145083533	-0.213393334778098	0.236492949283432	0.366884621065317
MR-PCA	arginine	HMDB0000517	allantoin	HMDB0000462	bioa_002	GCST90200286	5:177386199-177886199	0.27545911054797	0.285824747157645	0.335179156797923
MR-PCA	arginine	HMDB0000517	allantoin	HMDB0000462	bioa_002	GCST90200286	6:131339506-132265729	-0.187606743970731	0.131899288931225	0.15492513168469
MR-PCA	arginine	HMDB0000517	allantoin	HMDB0000462	bioa_002	GCST90200286	6:135177817-135677817	-0.0112553034624215	0.30584296046774	0.970643737516533
MR-PCA	arginine	HMDB0000517	allantoin	HMDB0000462	bioa_002	GCST90200286	10:99898951-100398951	0.0396343550842968	0.340234709323345	0.907263247156989
MR-PCA	arginine	HMDB0000517	allantoin	HMDB0000462	bioa_002	GCST90200286	12:46680313-47435518	0.139236266119841	0.267411800568741	0.602588954027861
MR-PCA	arginine	HMDB0000517	allantoin	HMDB0000462	bioa_002	GCST90200286	19:12757458-13257458	-0.0152330815870178	0.167492148852336	0.927533882994097
MR-PCA	isoleucine	HMDB0000172	serine	HMDB0000187	met-d-Ile	bioa_018	2:27480940-28253174	-1.71895136700767	0.189192383335408	1.03002836220926e-19
MR-PCA	isoleucine	HMDB0000172	serine	HMDB0000187	met-d-Ile	bioa_018	2:165251927-165751927	-0.679075863373307	0.254310909640376	0.0075792875771308
MR-PCA	isoleucine	HMDB0000172	serine	HMDB0000187	met-d-Ile	bioa_018	4:88890833-89475171	-0.263731947906341	0.112307052656855	0.0188587400580678
MR-PCA	isoleucine	HMDB0000172	serine	HMDB0000187	met-d-Ile	bioa_018	8:76193463-76693463	-0.263930608570281	0.281738937104029	0.348865878592969
MR-PCA	isoleucine	HMDB0000172	serine	HMDB0000187	met-d-Ile	bioa_018	12:56611458-57111458	1.21772417853251	0.237927039344111	3.08699116034186e-07
MR-PCA	isoleucine	HMDB0000172	serine	HMDB0000187	met-d-Ile	bioa_018	16:69865519-70914672	0.276060020019954	0.16165170904594	0.0876835281115604
MR-PCA	isoleucine	HMDB0000172	serine	HMDB0000187	met-d-Ile	bioa_018	19:49069664-49569664	-0.444110530392899	0.222469627518482	0.0459040100688331
MR-PCA	citrate	HMDB0000094	adenosine 5'-diphosphate (adp)	HMDB0001341	met-d-Citrate	GCST90200355	1:206967359-207467359	-0.112231565387249	0.360249567165302	0.755391372940814
MR-PCA	citrate	HMDB0000094	adenosine 5'-diphosphate (adp)	HMDB0001341	met-d-Citrate	GCST90200355	2:6909613-7409613	0.0489319046384375	0.440355283322011	0.911521863534459
MR-PCA	citrate	HMDB0000094	adenosine 5'-diphosphate (adp)	HMDB0001341	met-d-Citrate	GCST90200355	2:211290507-211790507	0.492825820967689	0.514657730195852	0.338274714000923
MR-PCA	citrate	HMDB0000094	adenosine 5'-diphosphate (adp)	HMDB0001341	met-d-Citrate	GCST90200355	2:241907241-242693157	0.230468775542222	0.528079457991958	0.662526071127347
MR-PCA	citrate	HMDB0000094	adenosine 5'-diphosphate (adp)	HMDB0001341	met-d-Citrate	GCST90200355	4:77164144-77664144	-1.17101978058674	0.653808013739531	0.0732811149859334
MR-PCA	citrate	HMDB0000094	adenosine 5'-diphosphate (adp)	HMDB0001341	met-d-Citrate	GCST90200355	5:14438417-15122542	-0.0407043255599055	0.175707637155981	0.816802568730977
MR-PCA	citrate	HMDB0000094	adenosine 5'-diphosphate (adp)	HMDB0001341	met-d-Citrate	GCST90200355	5:43252947-44074677	0.602151982879073	0.42781534782088	0.15927787453687
MR-PCA	citrate	HMDB0000094	adenosine 5'-diphosphate (adp)	HMDB0001341	met-d-Citrate	GCST90200355	5:176569252-177069252	0.462531446814956	0.750769775368451	0.537844179477627
MR-PCA	citrate	HMDB0000094	adenosine 5'-diphosphate (adp)	HMDB0001341	met-d-Citrate	GCST90200355	6:18111878-18611878	-0.0388822190908889	0.474087666542117	0.934634921029957
MR-PCA	citrate	HMDB0000094	adenosine 5'-diphosphate (adp)	HMDB0001341	met-d-Citrate	GCST90200355	6:160159894-160659894	0.271771861280422	0.426325299309835	0.523815273649672
MR-PCA	citrate	HMDB0000094	adenosine 5'-diphosphate (adp)	HMDB0001341	met-d-Citrate	GCST90200355	7:72772933-73272933	-0.519790855582123	0.468939566258489	0.267672314154731
MR-PCA	citrate	HMDB0000094	adenosine 5'-diphosphate (adp)	HMDB0001341	met-d-Citrate	GCST90200355	8:126256694-126756694	-1.15604732776761	0.461601405400323	0.0122649683390756
MR-PCA	citrate	HMDB0000094	adenosine 5'-diphosphate (adp)	HMDB0001341	met-d-Citrate	GCST90200355	9:95648531-96148531	0.250382681941244	0.422694268164559	0.553616664801971
MR-PCA	citrate	HMDB0000094	adenosine 5'-diphosphate (adp)	HMDB0001341	met-d-Citrate	GCST90200355	10:5959218-6459218	0.0148191700685516	0.334391441209534	0.964651853080997
MR-PCA	citrate	HMDB0000094	adenosine 5'-diphosphate (adp)	HMDB0001341	met-d-Citrate	GCST90200355	10:64654071-65607438	-1.10702066972427	0.510646154591279	0.0301676563616903
MR-PCA	citrate	HMDB0000094	adenosine 5'-diphosphate (adp)	HMDB0001341	met-d-Citrate	GCST90200355	10:94589724-95089724	-0.193665024484361	0.521468519006147	0.710351598060237
MR-PCA	citrate	HMDB0000094	adenosine 5'-diphosphate (adp)	HMDB0001341	met-d-Citrate	GCST90200355	11:61356683-61856683	0.0039953969451272	0.594970702404956	0.994642019237941
MR-PCA	citrate	HMDB0000094	adenosine 5'-diphosphate (adp)	HMDB0001341	met-d-Citrate	GCST90200355	12:20812570-21569526	0.0328068343018136	0.48484183469734	0.946052292407131
MR-PCA	citrate	HMDB0000094	adenosine 5'-diphosphate (adp)	HMDB0001341	met-d-Citrate	GCST90200355	12:120844110-121665390	-0.0439944875967845	0.412137859891383	0.914989680616825
MR-PCA	citrate	HMDB0000094	adenosine 5'-diphosphate (adp)	HMDB0001341	met-d-Citrate	GCST90200355	14:94594947-95094947	0.027861513733081	0.394239438977894	0.943659160968843
MR-PCA	citrate	HMDB0000094	adenosine 5'-diphosphate (adp)	HMDB0001341	met-d-Citrate	GCST90200355	14:102387585-102887585	0.315715066415452	0.638804344728574	0.621145086918492
MR-PCA	citrate	HMDB0000094	adenosine 5'-diphosphate (adp)	HMDB0001341	met-d-Citrate	GCST90200355	15:42429423-42929423	-0.562345673989869	0.60595536442308	0.353391223023332
MR-PCA	citrate	HMDB0000094	adenosine 5'-diphosphate (adp)	HMDB0001341	met-d-Citrate	GCST90200355	15:43028726-45186579	0.99552627709082	0.445505021997662	0.0254435095002725
MR-PCA	citrate	HMDB0000094	adenosine 5'-diphosphate (adp)	HMDB0001341	met-d-Citrate	GCST90200355	16:58436602-58936602	-0.33499529666464	0.579901424667375	0.563482697687553
MR-PCA	citrate	HMDB0000094	adenosine 5'-diphosphate (adp)	HMDB0001341	met-d-Citrate	GCST90200355	17:6092241-7020419	-0.0125792654844799	0.103216823019869	0.903000200545818
MR-PCA	citrate	HMDB0000094	adenosine 5'-diphosphate (adp)	HMDB0001341	met-d-Citrate	GCST90200355	17:57343504-58184169	0.213882402102125	0.554243319813241	0.699570857590214
MR-PCA	citrate	HMDB0000094	adenosine 5'-diphosphate (adp)	HMDB0001341	met-d-Citrate	GCST90200355	18:76910235-77410235	0.0988521382916975	0.439206839820385	0.821925075866939
MR-PCA	citrate	HMDB0000094	adenosine 5'-diphosphate (adp)	HMDB0001341	met-d-Citrate	GCST90200355	20:62104494-62604494	0.374023052467523	0.543514506502032	0.491354219981344
MR-PCA	citrate	HMDB0000094	adenosine 5'-diphosphate (adp)	HMDB0001341	met-d-Citrate	GCST90200355	22:18883605-19740639	-0.150474438378912	0.244669851200915	0.538548026818659
MR-PCA	beta-citrylglutamate	HMDB0241915	4-methyl-2-oxopentanoate	HMDB0000695	GCST90199911	GCST90199655	3:183486882-183986882	-0.138039399440763	0.101763357482628	0.174948243485714
MR-PCA	beta-citrylglutamate	HMDB0241915	4-methyl-2-oxopentanoate	HMDB0000695	GCST90199911	GCST90199655	11:88203934-92094388	0.0085180578164578	0.0252789111021441	0.73614478951151
MR-PCA	3-methyl-2-oxobutyrate	HMDB0000019	phosphate	HMDB0001429	GCST90199677	M11438	4:88953670-89453670	-0.0011707099954321	0.120195040002924	0.992228658842398
MR-PCA	asparagine	HMDB0000168	acetone	HMDB0001659	GCST90200452	met-d-Acetone	2:211293055-211793055	0.0112260445474098	0.0336053003742958	0.738337473867152
MR-PCA	asparagine	HMDB0000168	acetone	HMDB0001659	GCST90200452	met-d-Acetone	7:97139584-97639584	0.0003583024259971	0.0297251974302083	0.990382669393017
MR-PCA	asparagine	HMDB0000168	acetone	HMDB0001659	GCST90200452	met-d-Acetone	11:61850353-62350353	-0.022394034841132	0.0269336402509591	0.40571821231686
MR-PCA	asparagine	HMDB0000168	acetone	HMDB0001659	GCST90200452	met-d-Acetone	14:103842789-104825326	0.0009730748301562	0.0101040725746175	0.923278173419741
MR-PCA	eicosapentaenoate (epa; 20:5n3)	HMDB0001999	flavin adenine dinucleotide (fad)	HMDB0001248	GCST90200349	GCST90200376	11:61319830-61819830	0.380036405807009	0.0848048589362684	7.41881327512687e-06
MR-PCA	choline phosphate	HMDB0001565	1-methylnicotinamide	HMDB0000699	GCST90200363	GCST90200406	1:21573292-22142120	-0.0004638301921951	0.06142962197899	0.993975554125222
MR-PCA	choline phosphate	HMDB0001565	1-methylnicotinamide	HMDB0000699	GCST90200363	GCST90200406	22:24245541-24745541	0.162181379552049	0.125555948959571	0.196458959660993
MR-PCA	3-(4-hydroxyphenyl)lactate	HMDB0000755	orotidine	HMDB0000788	GCST90200371	GCST90200681	6:111301079-111801079	-0.246254885274567	0.131106984695315	0.0603436448376204
MR-PCA	3-(4-hydroxyphenyl)lactate	HMDB0000755	orotidine	HMDB0000788	GCST90200371	GCST90200681	17:79941425-80441425	0.0081916336435762	0.0940761111030673	0.930612266491146
MR-PCA	threonine	HMDB0000167	isoursodeoxycholate	HMDB0000686	GCST90200432	GCST90199892	2:27589369-28089369	-0.225705088410381	0.104087162000365	0.0301264498868473
MR-PCA	threonine	HMDB0000167	isoursodeoxycholate	HMDB0000686	GCST90200432	GCST90199892	2:211290507-211790507	-0.0712893347710364	0.118252536438215	0.546604018331023
MR-PCA	threonine	HMDB0000167	isoursodeoxycholate	HMDB0000686	GCST90200432	GCST90199892	12:46938082-47438082	0.0494241226247718	0.0980794862257308	0.614318255288338
MR-PCA	threonine	HMDB0000167	isoursodeoxycholate	HMDB0000686	GCST90200432	GCST90199892	14:100594368-101094368	0.0660201028764211	0.110516697930239	0.550255890773826
MR-PCA	sarcosine	HMDB0000271	arachidonate (20:4n6)	HMDB0001043	bioa_031	M01110	6:42690673-43190673	-0.231945841293032	0.233839443490772	0.321245271616608
MR-PCA	sarcosine	HMDB0000271	arachidonate (20:4n6)	HMDB0001043	bioa_031	M01110	9:136282183-136851769	0.0350804716217369	0.109192855307516	0.748005212912635
MR-PCA	thyroxine	HMDB0000248	leucine	HMDB0000687	GCST90200293	GCST90200389	2:234397317-234897317	-0.343399172077924	0.140795707142715	0.0147284191526738
MR-PCA	thyroxine	HMDB0000248	leucine	HMDB0000687	GCST90200293	GCST90200389	12:121166650-121666650	-0.269268686705633	0.150174888789963	0.0729674821953558
MR-PCA	3-(4-hydroxyphenyl)lactate	HMDB0000755	3-methyl-2-oxovalerate	HMDB0000491	GCST90200371	M15676	6:111301079-111801079	0.0509197229851562	0.154162833653745	0.741174571910907
MR-PCA	3-(4-hydroxyphenyl)lactate	HMDB0000755	3-methyl-2-oxovalerate	HMDB0000491	GCST90200371	M15676	17:79941425-80441425	-0.0710685572028903	0.113001092651198	0.529401953139246
MR-PCA	leucine	HMDB0000687	leucine	HMDB0000687	met-d-Leu	bioa_011	2:27480940-28253616	0.866756563504006	0.103552928903192	5.753071520969241e-17
MR-PCA	leucine	HMDB0000687	leucine	HMDB0000687	met-d-Leu	bioa_011	2:64975088-65475088	0.560135969565621	0.154291158015557	0.0002830011637973
MR-PCA	leucine	HMDB0000687	leucine	HMDB0000687	met-d-Leu	bioa_011	2:165251927-165751927	0.258239810932862	0.139926024397908	0.0649582611418736
MR-PCA	leucine	HMDB0000687	leucine	HMDB0000687	met-d-Leu	bioa_011	3:135548658-136048658	-0.173460528662361	0.18901766991956	0.358778682256487
MR-PCA	leucine	HMDB0000687	leucine	HMDB0000687	met-d-Leu	bioa_011	4:88670985-89475171	0.81698995920785	0.0551932427032866	1.41442859166408e-49
MR-PCA	leucine	HMDB0000687	leucine	HMDB0000687	met-d-Leu	bioa_011	8:76204025-76704025	-0.102837358600613	0.176508788451669	0.560149870050466
MR-PCA	leucine	HMDB0000687	leucine	HMDB0000687	met-d-Leu	bioa_011	12:56220625-57115338	0.59767962564891	0.125879471448191	2.0540661513148e-06
MR-PCA	leucine	HMDB0000687	leucine	HMDB0000687	met-d-Leu	bioa_011	12:111660219-112160219	0.49981716722561	0.173834596661734	0.0040371327406417
MR-PCA	leucine	HMDB0000687	leucine	HMDB0000687	met-d-Leu	bioa_011	16:69315747-70908300	0.723917620957393	0.0761375270936705	1.94313882679276e-21
MR-PCA	leucine	HMDB0000687	leucine	HMDB0000687	met-d-Leu	bioa_011	16:71899923-72399923	0.256146531327629	0.115557033221972	0.0266487735738014
MR-PCA	leucine	HMDB0000687	leucine	HMDB0000687	met-d-Leu	bioa_011	19:49054215-49554215	0.524927221484108	0.151246422268547	0.0005191513584517
MR-PCA	tyrosine	HMDB0000158	5-acetylamino-6-formylamino-3-methyluracil	HMDB0011105	GCST90200427	GCST90200680	6:111308006-112158646	0.048965624764049	0.100299828774873	0.625413492156483
MR-PCA	tyrosine	HMDB0000158	5-acetylamino-6-formylamino-3-methyluracil	HMDB0011105	GCST90200427	GCST90200680	16:71156147-71656147	-0.113481976307602	0.11213524198367	0.31153331445441
MR-PCA	cystine	HMDB0000192	methionine	HMDB0000696	M31454	M01302	22:24745202-25245202	-0.0464579869089291	0.0631090504055552	0.461636915291603
MR-PCA	isoursodeoxycholate	HMDB0000686	alanine	HMDB0000161	GCST90199892	GCST90200431	5:35715970-36215970	-0.1753716520765	0.122036795974683	0.150706873086242
MR-PCA	glutamine	HMDB0000641	glycochenodeoxycholate	HMDB0000637	bioa_006	M32346	2:27200724-28253174	-0.333987461505512	0.296041532585406	0.259244870953661
MR-PCA	glutamine	HMDB0000641	glycochenodeoxycholate	HMDB0000637	bioa_006	M32346	2:191299636-192089976	-0.247750309799718	0.345241067367996	0.472994453890428
MR-PCA	glutamine	HMDB0000641	glycochenodeoxycholate	HMDB0000637	bioa_006	M32346	6:20469561-20969561	-1.42630410031029	0.569813414143829	0.0123108224524893
MR-PCA	glutamine	HMDB0000641	glycochenodeoxycholate	HMDB0000637	bioa_006	M32346	7:72732874-73232874	0.469796117595232	0.450057338240567	0.296550923201235
MR-PCA	glutamine	HMDB0000641	glycochenodeoxycholate	HMDB0000637	bioa_006	M32346	8:17122121-17622121	0.0251696629165682	0.395963678351651	0.949316135363996
MR-PCA	glutamine	HMDB0000641	glycochenodeoxycholate	HMDB0000637	bioa_006	M32346	8:134082558-134582558	-0.469710000194852	0.437766743238487	0.283285173433409
MR-PCA	glutamine	HMDB0000641	glycochenodeoxycholate	HMDB0000637	bioa_006	M32346	9:4032942-4532942	-0.194138715863708	0.442279585677225	0.660697615847162
MR-PCA	glutamine	HMDB0000641	glycochenodeoxycholate	HMDB0000637	bioa_006	M32346	10:64798306-65565800	-1.09774096370323	0.661977758569017	0.0972620347951687
MR-PCA	glutamine	HMDB0000641	glycochenodeoxycholate	HMDB0000637	bioa_006	M32346	10:99109412-99609412	-0.44342618313351	0.267564564287821	0.0974653093444631
MR-PCA	glutamine	HMDB0000641	glycochenodeoxycholate	HMDB0000637	bioa_006	M32346	11:8003049-8503049	-0.102309240668446	0.369979034757929	0.782143224911406
MR-PCA	glutamine	HMDB0000641	glycochenodeoxycholate	HMDB0000637	bioa_006	M32346	12:46679007-47711183	-0.0343809881200233	0.242665483266436	0.887332309549028
MR-PCA	glutamine	HMDB0000641	glycochenodeoxycholate	HMDB0000637	bioa_006	M32346	12:56615040-57375879	-0.115630639019834	0.100905488873095	0.251824067147668
MR-PCA	glutamine	HMDB0000641	glycochenodeoxycholate	HMDB0000637	bioa_006	M32346	12:59344212-60165849	0.0432918636074623	0.367490168762449	0.906222848461385
MR-PCA	glutamine	HMDB0000641	glycochenodeoxycholate	HMDB0000637	bioa_006	M32346	14:100594368-101094368	-0.360603162521882	0.591910199911103	0.542379039038385
MR-PCA	glutamine	HMDB0000641	glycochenodeoxycholate	HMDB0000637	bioa_006	M32346	15:58477325-58977325	0.252674552920239	0.431762461698236	0.558402095218758
MR-PCA	citrulline	HMDB0000904	glutamine	HMDB0000641	bioa_005	met-d-Gln	2:211099261-211599261	-0.213731786214524	0.0440261509872851	1.20596343268002e-06
MR-PCA	citrulline	HMDB0000904	glutamine	HMDB0000641	bioa_005	met-d-Gln	8:10310878-10810878	-0.268581795210076	0.060246611016985	8.27125119469414e-06
MR-PCA	citrulline	HMDB0000904	glutamine	HMDB0000641	bioa_005	met-d-Gln	8:11437159-11937159	-0.130288216981923	0.0721933311040052	0.0711196612348925
MR-PCA	citrulline	HMDB0000904	glutamine	HMDB0000641	bioa_005	met-d-Gln	9:133044244-133627617	-0.040709653932518	0.0320880555609428	0.204553221381
MR-PCA	citrulline	HMDB0000904	glutamine	HMDB0000641	bioa_005	met-d-Gln	9:135893372-136393372	-0.19715384540151	0.0716678756128704	0.0059424982985597
MR-PCA	citrulline	HMDB0000904	glutamine	HMDB0000641	bioa_005	met-d-Gln	10:97138579-97638579	-0.115602184765377	0.0733233486489121	0.114885729811149
MR-PCA	citrulline	HMDB0000904	glutamine	HMDB0000641	bioa_005	met-d-Gln	17:9542768-10042768	-0.162320096181697	0.0556519695687999	0.0035375591428471
MR-PCA	flavin adenine dinucleotide (fad)	HMDB0001248	creatine	HMDB0000064	GCST90200376	M27718	2:69949756-70738470	0.0265032619404225	0.0464026826780189	0.567892567313332
MR-PCA	ornithine	HMDB0000214	beta-alanine	HMDB0000056	GCST90200404	GCST90200361	6:131644358-132144358	0.150775955979056	0.107065505011819	0.159054405358754
MR-PCA	ornithine	HMDB0000214	beta-alanine	HMDB0000056	GCST90200404	GCST90200361	6:161178041-161678041	0.0889307312956453	0.0984742170944664	0.366480013962886
MR-PCA	betaine	HMDB0000043	1-(1-enyl-stearoyl)-2-arachidonoyl-gpe (p-18:0/20:4)*	HMDB0005779	M03141	GCST90200058	2:211337631-211837631	-0.0798831527231927	0.0906740640519409	0.378321984751057
MR-PCA	betaine	HMDB0000043	1-(1-enyl-stearoyl)-2-arachidonoyl-gpe (p-18:0/20:4)*	HMDB0005779	M03141	GCST90200058	5:78095798-78666416	-0.113779767026421	0.0877940050610945	0.1949804432931
MR-PCA	betaine	HMDB0000043	1-(1-enyl-stearoyl)-2-arachidonoyl-gpe (p-18:0/20:4)*	HMDB0005779	M03141	GCST90200058	12:30349-530349	-0.411955789393542	0.146726838220058	0.0049906352368962
MR-PCA	alpha-ketoglutaramate*	HMDB0001552	glutamine	HMDB0000641	GCST90199885	M00053	3:99879368-100379368	0.0172649792148473	0.0790545446941672	0.827122721657863
MR-PCA	glycohyocholate	HMDB0000138	hypotaurine	HMDB0000965	GCST90199935	GCST90200379	7:99108524-99608524	0.0981906288650891	0.110801217984209	0.375516622305754
MR-PCA	glycohyocholate	HMDB0000138	hypotaurine	HMDB0000965	GCST90199935	GCST90200379	10:45742470-46242470	0.0903309200197563	0.123452110933917	0.464346699560007
MR-PCA	glycohyocholate	HMDB0000138	hypotaurine	HMDB0000965	GCST90199935	GCST90200379	13:103468308-103968308	0.0439825638539647	0.0670134993910951	0.511615718218481
MR-PCA	glycohyocholate	HMDB0000138	hypotaurine	HMDB0000965	GCST90199935	GCST90200379	17:28409010-28909010	0.0409322442162283	0.131594374803933	0.75576368597956
MR-PCA	n-acetylglucosaminylasparagine	HMDB0000489	eicosapentaenoate (epa; 20:5n3)	HMDB0001999	GCST90200316	M18467	4:178111987-178611987	-0.0537940213825688	0.112279987612114	0.631863185803805
MR-PCA	n-acetylglucosaminylasparagine	HMDB0000489	eicosapentaenoate (epa; 20:5n3)	HMDB0001999	GCST90200316	M18467	6:167457759-167966043	0.0128609555221121	0.0418189514850437	0.758433197218658
MR-PCA	arginine	HMDB0000517	hypotaurine	HMDB0000965	bioa_002	GCST90200379	2:24182937-24682937	0.17860215168512	0.272160191883136	0.511670313018386
MR-PCA	arginine	HMDB0000517	hypotaurine	HMDB0000965	bioa_002	GCST90200379	2:211333022-211833022	0.87829417027096	0.207335326965595	2.27430677003221e-05
MR-PCA	arginine	HMDB0000517	hypotaurine	HMDB0000965	bioa_002	GCST90200379	2:219037276-219788019	0.248058845700284	0.274677376592566	0.366477254371834
MR-PCA	arginine	HMDB0000517	hypotaurine	HMDB0000965	bioa_002	GCST90200379	4:144583533-145083533	0.0304513660741743	0.237077738439414	0.897797101723597
MR-PCA	arginine	HMDB0000517	hypotaurine	HMDB0000965	bioa_002	GCST90200379	5:177386199-177886199	0.0646734470710711	0.286519958595989	0.821418761916533
MR-PCA	arginine	HMDB0000517	hypotaurine	HMDB0000965	bioa_002	GCST90200379	6:131339506-132265729	0.0220770689229914	0.132235963917229	0.867407756048798
MR-PCA	arginine	HMDB0000517	hypotaurine	HMDB0000965	bioa_002	GCST90200379	6:135177817-135677817	-1.36203394052669	0.306307672532188	8.7231790993931e-06
MR-PCA	arginine	HMDB0000517	hypotaurine	HMDB0000965	bioa_002	GCST90200379	10:99898951-100398951	0.570229797480893	0.341032019310828	0.0945102946505863
MR-PCA	arginine	HMDB0000517	hypotaurine	HMDB0000965	bioa_002	GCST90200379	12:46680313-47435518	-0.239082306670216	0.268046072186844	0.372422507413271
MR-PCA	arginine	HMDB0000517	hypotaurine	HMDB0000965	bioa_002	GCST90200379	19:12757458-13257458	-0.279758170099089	0.167885338411789	0.0956408345470873
MR-PCA	acetone	HMDB0001659	creatinine	HMDB0000562	met-d-Acetone	GCST90200366	1:120074995-120574995	-1.21712040766228	0.394810044832195	0.0020506291888698
MR-PCA	acetone	HMDB0001659	creatinine	HMDB0000562	met-d-Acetone	GCST90200366	5:41206969-43455198	-0.197343530235051	0.234148323021736	0.399332368170751
MR-PCA	acetone	HMDB0001659	creatinine	HMDB0000562	met-d-Acetone	GCST90200366	6:166522838-167022838	-0.233296167302212	0.286281380341837	0.415118614415358
MR-PCA	acetone	HMDB0001659	creatinine	HMDB0000562	met-d-Acetone	GCST90200366	8:126241733-126741733	0.259876356828085	0.328542085674115	0.428944760462757
MR-PCA	acetone	HMDB0001659	creatinine	HMDB0000562	met-d-Acetone	GCST90200366	10:135065795-135607239	0.10689882858332	0.305300178944214	0.726231116059129
MR-PCA	acetone	HMDB0001659	creatinine	HMDB0000562	met-d-Acetone	GCST90200366	11:116461180-116961180	0.589830699136589	0.61985516293601	0.341319095068295
MR-PCA	acetone	HMDB0001659	creatinine	HMDB0000562	met-d-Acetone	GCST90200366	12:122365033-122865033	0.618872856080523	0.451310112317641	0.170287463284841
MR-PCA	acetone	HMDB0001659	creatinine	HMDB0000562	met-d-Acetone	GCST90200366	12:123068455-124007504	-0.407809911775303	0.398825648089775	0.306531637242595
MR-PCA	acetone	HMDB0001659	creatinine	HMDB0000562	met-d-Acetone	GCST90200366	13:42058883-42558883	0.182070908339489	0.42025309641513	0.664839632543065
MR-PCA	acetone	HMDB0001659	creatinine	HMDB0000562	met-d-Acetone	GCST90200366	17:6935779-7435779	-0.894529912823395	0.335417513401409	0.0076551087697548
MR-PCA	acetone	HMDB0001659	creatinine	HMDB0000562	met-d-Acetone	GCST90200366	19:45929043-46429043	-0.624060721562026	0.403377820751538	0.121842185187383
MR-PCA	glycine	HMDB0000123	phosphate	HMDB0001429	M32338	M11438	2:211289363-212090389	0.0547497763420865	0.0537948692239128	0.308796353234515
MR-PCA	4-acetamidobutanoate	HMDB0003681	pyruvate	HMDB0000243	M01558	GCST90200430	8:18010431-18510431	0.0049682685371195	0.0499495588862107	0.920768509158556
MR-PCA	4-acetamidobutanoate	HMDB0003681	pyruvate	HMDB0000243	M01558	GCST90200430	18:22536478-23036478	-0.338418153430374	0.168477205142062	0.044570223822209
MR-PCA	n6,n6,n6-trimethyllysine	HMDB0001325	docosahexaenoate (dha; 22:6n3)	HMDB0002183	GCST90200344	M19323	11:64586385-65555309	0.32338856540303	0.11214894311628	0.0039320373589926
MR-PCA	3-aminoisobutyrate	HMDB0002166	creatinine	HMDB0000562	GCST90200310	GCST90200366	3:66115384-66615384	-0.173579454215908	0.154246230225347	0.260444981605166
MR-PCA	3-aminoisobutyrate	HMDB0002166	creatinine	HMDB0000562	GCST90200310	GCST90200366	5:34511619-35593952	0.019525577578717	0.0265077293432728	0.461365998823586
MR-PCA	3-aminoisobutyrate	HMDB0002166	creatinine	HMDB0000562	GCST90200310	GCST90200366	5:35822024-36322024	0.0060971690148508	0.0858162388937422	0.943358655084134
MR-PCA	3-aminoisobutyrate	HMDB0002166	creatinine	HMDB0000562	GCST90200310	GCST90200366	12:89320-602261	0.0073299747731673	0.070510692401751	0.917204657512694
MR-PCA	lactate	HMDB0000190	aspartate	HMDB0000191	met-d-Lactate	bioa_004	2:27348097-28101918	-0.29298078952118	0.293748302763305	0.318576614626513
MR-PCA	lactate	HMDB0000190	aspartate	HMDB0000191	met-d-Lactate	bioa_004	6:135171067-135671067	-0.0434400200303759	0.21081776181395	0.836748074745609
MR-PCA	lactate	HMDB0000190	aspartate	HMDB0000191	met-d-Lactate	bioa_004	8:106333124-106833124	-0.0301334767283123	0.293742560872045	0.918292628972495
MR-PCA	lactate	HMDB0000190	aspartate	HMDB0000191	met-d-Lactate	bioa_004	9:4513176-5186407	-0.199105556062071	0.169810373542062	0.240989536020574
MR-PCA	lactate	HMDB0000190	aspartate	HMDB0000191	met-d-Lactate	bioa_004	10:2727379-3389269	-0.280310452304216	0.136024251029046	0.0393279655637133
MR-PCA	lactate	HMDB0000190	aspartate	HMDB0000191	met-d-Lactate	bioa_004	11:118839742-119339742	-0.0673889976293947	0.258570400653423	0.794384431925286
MR-PCA	lactate	HMDB0000190	aspartate	HMDB0000191	met-d-Lactate	bioa_004	12:111162908-111662908	0.0793894559689975	0.282319566489396	0.778553761368675
MR-PCA	lactate	HMDB0000190	aspartate	HMDB0000191	met-d-Lactate	bioa_004	12:111682800-113133476	-0.070507873920091	0.193791129377512	0.715981693774366
MR-PCA	citrulline	HMDB0000904	dehydroepiandrosterone sulfate (dhea-s)	HMDB0001032	M02132	M32425	10:97115163-97871266	0.0819718597705585	0.130897966021936	0.531165963780941
MR-PCA	betaine	HMDB0000043	cytidine	HMDB0000089	M03141	GCST90200429	2:211337631-211837631	0.0917929852936832	0.0941263846321957	0.329456135761719
MR-PCA	betaine	HMDB0000043	cytidine	HMDB0000089	M03141	GCST90200429	5:78095798-78666416	-0.0529272099677962	0.0911497010004973	0.561467964554572
MR-PCA	betaine	HMDB0000043	cytidine	HMDB0000089	M03141	GCST90200429	12:30349-530349	0.103527163955474	0.152337842459394	0.49676456228388
MR-PCA	citrulline	HMDB0000904	adenosine 5'-diphosphate (adp)	HMDB0001341	M02132	GCST90200355	10:97115163-97871266	0.320150637003046	0.163015931008721	0.049539092766514
MR-PCA	betaine	HMDB0000043	cortisol	HMDB0000063	M03141	M01712	2:211337631-211837631	0.0766567314438744	0.0980025425209273	0.434102184784861
MR-PCA	betaine	HMDB0000043	cortisol	HMDB0000063	M03141	M01712	5:78095798-78666416	0.092729964029215	0.0876288135315975	0.289958271051315
MR-PCA	betaine	HMDB0000043	cortisol	HMDB0000063	M03141	M01712	12:30349-530349	0.216493157785217	0.135221447665501	0.10937098974954
MR-PCA	betaine	HMDB0000043	cortisol	HMDB0000063	M03141	M01712	21:44237404-44737404	-0.0544579585434267	0.114302623338655	0.6337633319953
MR-PCA	isoleucine	HMDB0000172	3-methyl-2-oxovalerate	HMDB0000491	bioa_010	GCST90199631	2:27480940-27980940	0.386821394947759	0.608020971596581	0.52464773150562
MR-PCA	isoleucine	HMDB0000172	3-methyl-2-oxovalerate	HMDB0000491	bioa_010	GCST90199631	4:88976422-89476422	1.09311646439806	0.203193421671664	7.46165641295709e-08
MR-PCA	isoleucine	HMDB0000172	3-methyl-2-oxovalerate	HMDB0000491	bioa_010	GCST90199631	12:56615040-57115040	0.698425872093979	0.565729656853493	0.21699518099758
MR-PCA	isoleucine	HMDB0000172	3-methyl-2-oxovalerate	HMDB0000491	bioa_010	GCST90199631	16:70059237-70559237	0.542804156012717	0.325884653326218	0.0957865811061324
MR-PCA	2-hydroxyglutarate	HMDB0059655	sphinganine	HMDB0000269	GCST90199865	GCST90200374	2:242459363-242959363	0.0598252307310304	0.107225499949179	0.576886405109171
MR-PCA	2-hydroxyglutarate	HMDB0059655	sphinganine	HMDB0000269	GCST90199865	GCST90200374	14:91386532-91886532	0.0233581978233931	0.103981837402	0.822261455502042
MR-PCA	2-aminobutyrate	HMDB0000452	acetoacetate	HMDB0000060	M32348	GCST90200318	2:64958074-65458074	0.0002654427507008	0.105156800416342	0.997985936745853
MR-PCA	2-aminobutyrate	HMDB0000452	acetoacetate	HMDB0000060	M32348	GCST90200318	4:88993818-89493818	-0.238636837132386	0.143988478741252	0.0974521974973666
MR-PCA	sphingosine	HMDB0000252	n1-methyl-2-pyridone-5-carboxamide	HMDB0004193	GCST90200385	GCST90199778	3:56598999-57098999	-0.063121793036453	0.0873648935555342	0.469982500401927
MR-PCA	betaine	HMDB0000043	glycohyocholate	HMDB0000138	GCST90200425	GCST90199935	2:211290507-211790507	-0.111770137434914	0.109512542590704	0.30743690685231
MR-PCA	betaine	HMDB0000043	glycohyocholate	HMDB0000138	GCST90200425	GCST90199935	5:78081434-78907016	0.0748568365912075	0.0643901335326188	0.245011579599081
MR-PCA	betaine	HMDB0000043	glycohyocholate	HMDB0000138	GCST90200425	GCST90199935	6:160264283-160825366	0.0913282735803825	0.0807250049155458	0.257907602667593
MR-PCA	betaine	HMDB0000043	glycohyocholate	HMDB0000138	GCST90200425	GCST90199935	12:68601-568601	0.372753441332119	0.0756648199545949	8.37682306654389e-07
MR-PCA	betaine	HMDB0000043	glycohyocholate	HMDB0000138	GCST90200425	GCST90199935	17:17178278-17678278	-0.13127094800557	0.115732772256468	0.256685887547549
MR-PCA	betaine	HMDB0000043	glycohyocholate	HMDB0000138	GCST90200425	GCST90199935	21:44165982-44665982	0.0560118078956384	0.126036851763626	0.656747500498671
MR-PCA	4-acetamidobutanoate	HMDB0003681	theobromine	HMDB0002825	GCST90200311	M18392	8:18005709-18505709	-0.12102535967828	0.0700246147034114	0.0839298007423066
MR-PCA	eicosapentaenoate (epa; 20:5n3)	HMDB0001999	s-1-pyrroline-5-carboxylate	HMDB0001301	M18467	GCST90200381	11:61330635-61830635	0.118455369509662	0.0927619897532809	0.201608684719812
MR-PCA	2-hydroxyphenylacetate	HMDB0000669	glycochenodeoxycholate	HMDB0000637	GCST90200369	M32346	9:131329579-131829579	0.0330956754674997	0.104521422529622	0.751516691845194
MR-PCA	2-hydroxyphenylacetate	HMDB0000669	glycochenodeoxycholate	HMDB0000637	GCST90200369	M32346	12:122051275-122551275	0.255868571637517	0.182424195897184	0.160735506641806
MR-PCA	cysteinylglycine	HMDB0000078	choline phosphate	HMDB0001565	GCST90200364	GCST90200363	16:15885043-16385043	-0.0992818581215059	0.0912411052675713	0.276539297442329
MR-PCA	cysteinylglycine	HMDB0000078	choline phosphate	HMDB0001565	GCST90200364	GCST90200363	16:89076223-90262231	0.036428280757256	0.0647159031810196	0.57350614903924
MR-PCA	cysteinylglycine	HMDB0000078	choline phosphate	HMDB0001565	GCST90200364	GCST90200363	19:52317323-52817323	0.1546569191761	0.105363639648494	0.142147806997028
MR-PCA	cytidine	HMDB0000089	eicosapentaenoate (epa; 20:5n3)	HMDB0001999	GCST90200429	GCST90200349	15:85255020-85755020	-0.0515066086762765	0.0886837552895969	0.56138222023606
MR-PCA	methionine	HMDB0000696	creatinine	HMDB0000562	M01302	M00513	1:213396566-213896566	-0.0936987970833301	0.128901109418165	0.467284457514452
MR-PCA	1-methylxanthine	HMDB0010738	mannose	HMDB0000169	M34389	M00584	8:18010431-18510431	0.0474363066513725	0.05440009326945	0.383214140607767
MR-PCA	orotate	HMDB0000226	2-aminobutyrate	HMDB0000452	GCST90200392	GCST90200305	3:123305909-124961335	-0.0309273985733836	0.0317208315930137	0.329566706283306
MR-PCA	orotate	HMDB0000226	2-aminobutyrate	HMDB0000452	GCST90200392	GCST90200305	7:32831514-33590783	-0.0974858876232031	0.0464730009696494	0.0359326563388166
MR-PCA	aspartate	HMDB0000191	cholesterol	HMDB0000067	GCST90200370	M00063	3:56598999-57098999	0.0183355802096119	0.0971669010526432	0.850326451357059
MR-PCA	serine	HMDB0000187	theobromine	HMDB0002825	M32315	M18392	1:119966025-120466025	-0.128673810804761	0.0868087833151003	0.138269216328028
MR-PCA	serine	HMDB0000187	theobromine	HMDB0002825	M32315	M18392	2:211323559-211823559	-0.0874929345737382	0.116841139356319	0.45396594804083
MR-PCA	serine	HMDB0000187	theobromine	HMDB0002825	M32315	M18392	7:55822010-56322010	0.0160881288990584	0.132408801449507	0.903292266020734
MR-PCA	arginine	HMDB0000517	inosine	HMDB0000195	GCST90200372	GCST90200394	6:131644358-132148208	0.335384161956266	0.121703233012607	0.0058557032859624
MR-PCA	arginine	HMDB0000517	inosine	HMDB0000195	GCST90200372	GCST90200394	10:99896895-100396895	0.131900020072146	0.148844177080877	0.375530358812454
MR-PCA	uridine	HMDB0000296	cholesterol	HMDB0000067	GCST90200407	M00063	1:20666238-21166238	0.190444814499543	0.112928833719069	0.0917160044210343
MR-PCA	uridine	HMDB0000296	cholesterol	HMDB0000067	GCST90200407	M00063	7:47877194-48377194	-0.202852638465534	0.148415173805598	0.171690582388908
MR-PCA	uridine	HMDB0000296	cholesterol	HMDB0000067	GCST90200407	M00063	22:50686035-51186035	-0.0842106297903213	0.130326367124945	0.518180986320074
MR-PCA	isoleucine	HMDB0000172	urate	HMDB0000289	met-d-Ile	M01604	2:27480940-28253174	1.09738078051468	0.388049189243983	0.0046848225511345
MR-PCA	isoleucine	HMDB0000172	urate	HMDB0000289	met-d-Ile	M01604	2:165251927-165751927	-0.3867431171687	0.521185203824901	0.458059789437924
MR-PCA	isoleucine	HMDB0000172	urate	HMDB0000289	met-d-Ile	M01604	4:88890833-89475171	-0.213544269632239	0.230142165972329	0.353469917637527
MR-PCA	isoleucine	HMDB0000172	urate	HMDB0000289	met-d-Ile	M01604	8:76193463-76693463	-0.256628271514335	0.576994349037052	0.656487861818295
MR-PCA	isoleucine	HMDB0000172	urate	HMDB0000289	met-d-Ile	M01604	12:56611458-57111458	0.78241538240785	0.487719457805798	0.108662823674889
MR-PCA	isoleucine	HMDB0000172	urate	HMDB0000289	met-d-Ile	M01604	16:69865519-70914672	0.681560259116963	0.331234863629198	0.0396252392020364
MR-PCA	isoleucine	HMDB0000172	urate	HMDB0000289	met-d-Ile	M01604	19:49069664-49569664	0.0717357447649709	0.455888339349156	0.874966052827317
MR-PCA	ornithine	HMDB0000214	stearoyl sphingomyelin (d18:1/18:0)	HMDB0001348	GCST90200404	GCST90200335	6:131644358-132144358	-0.073819175243977	0.106132384157902	0.486717798110788
MR-PCA	ornithine	HMDB0000214	stearoyl sphingomyelin (d18:1/18:0)	HMDB0001348	GCST90200404	GCST90200335	6:161178041-161678041	0.0018324967010934	0.09760399440104	0.985020746937638
MR-PCA	1-methylnicotinamide	HMDB0000699	alanine	HMDB0000161	GCST90200406	M32339	6:160317928-160817928	-0.0416438655218148	0.118763922782515	0.725855388364109
MR-PCA	eicosapentaenoate (epa; 20:5n3)	HMDB0001999	isoleucine	HMDB0000172	M18467	M01125	11:61330635-61830635	-0.225100390143754	0.0980589820039066	0.0217009858751932
MR-PCA	inositol 1-phosphate (i1p)	HMDB0000213	3-hydroxybutyrate (bhba)	HMDB0000011	M01481	M00542	1:5349333-5849333	-0.13592220388101	0.0713181926754941	0.056668893830072
MR-PCA	inositol 1-phosphate (i1p)	HMDB0000213	3-hydroxybutyrate (bhba)	HMDB0000011	M01481	M00542	4:31607204-32397858	0.138096657533732	0.0631218426180426	0.0286856860236604
MR-PCA	inositol 1-phosphate (i1p)	HMDB0000213	3-hydroxybutyrate (bhba)	HMDB0000011	M01481	M00542	4:66148855-66648855	-0.0691163837896631	0.0737841323348866	0.34889346124011
MR-PCA	inositol 1-phosphate (i1p)	HMDB0000213	3-hydroxybutyrate (bhba)	HMDB0000011	M01481	M00542	6:20616244-21116244	-0.0105053915316243	0.0855157603269915	0.902227913572817
MR-PCA	inositol 1-phosphate (i1p)	HMDB0000213	3-hydroxybutyrate (bhba)	HMDB0000011	M01481	M00542	10:114775621-115275621	0.107794601744934	0.0610832754939773	0.0776115958476481
MR-PCA	inositol 1-phosphate (i1p)	HMDB0000213	3-hydroxybutyrate (bhba)	HMDB0000011	M01481	M00542	12:47079779-47579779	-0.030120334493151	0.073474679980002	0.681848722034161
MR-PCA	inositol 1-phosphate (i1p)	HMDB0000213	3-hydroxybutyrate (bhba)	HMDB0000011	M01481	M00542	12:62771708-63271708	0.0728202543660764	0.0607526636378378	0.230669996192837
MR-PCA	inositol 1-phosphate (i1p)	HMDB0000213	3-hydroxybutyrate (bhba)	HMDB0000011	M01481	M00542	14:96380570-96880570	-0.015721611188502	0.0714693874245829	0.825889179006469
MR-PCA	inositol 1-phosphate (i1p)	HMDB0000213	3-hydroxybutyrate (bhba)	HMDB0000011	M01481	M00542	15:77060646-77560646	0.0098600235046573	0.0797497954188716	0.901602714843588
MR-PCA	threonine	HMDB0000167	cysteine	HMDB0000574	bioa_019	M31453	2:27191397-28253174	-0.139820904493079	0.14317182415529	0.328769637037679
MR-PCA	threonine	HMDB0000167	cysteine	HMDB0000574	bioa_019	M31453	6:126521687-127323798	0.122565065550955	0.341077448791311	0.719335720906823
MR-PCA	threonine	HMDB0000167	cysteine	HMDB0000574	bioa_019	M31453	8:74631674-75131674	-0.0635146117246122	0.203564779088341	0.755031560871857
MR-PCA	threonine	HMDB0000167	cysteine	HMDB0000574	bioa_019	M31453	12:46636543-47464292	0.231015439248456	0.16316957059935	0.156834139252389
MR-PCA	threonine	HMDB0000167	cysteine	HMDB0000574	bioa_019	M31453	12:56615040-57115040	0.108208819552004	0.221524957306594	0.625215296219306
MR-PCA	threonine	HMDB0000167	cysteine	HMDB0000574	bioa_019	M31453	12:59727701-60227701	0.226494971134058	0.289294649325813	0.433673271357008
MR-PCA	threonine	HMDB0000167	cysteine	HMDB0000574	bioa_019	M31453	16:1654524-2154524	0.0834765433503805	0.231271808610221	0.718140109015756
MR-PCA	threonine	HMDB0000167	cysteine	HMDB0000574	bioa_019	M31453	20:42792364-43292364	0.739928724355881	0.295450646702365	0.0122656780190591
MR-PCA	uridine	HMDB0000296	aspartate	HMDB0000191	M00606	GCST90200370	1:20665172-21165172	-0.0874169360605591	0.14560552829636	0.548260843396809
MR-PCA	uridine	HMDB0000296	aspartate	HMDB0000191	M00606	GCST90200370	7:47852911-48352911	0.0712362802092539	0.144854855634605	0.622877027541995
MR-PCA	uridine	HMDB0000296	aspartate	HMDB0000191	M00606	GCST90200370	22:50721752-51221752	-0.120461913766221	0.108223109261779	0.265670361060319
MR-PCA	isoleucine	HMDB0000172	5-acetylamino-6-formylamino-3-methyluracil	HMDB0011105	bioa_010	GCST90200680	2:27480940-27980940	-0.576882125917892	0.633476244726565	0.362474006209412
MR-PCA	isoleucine	HMDB0000172	5-acetylamino-6-formylamino-3-methyluracil	HMDB0011105	bioa_010	GCST90200680	4:88976422-89476422	0.205855371064017	0.212025769346759	0.33159913139462
MR-PCA	isoleucine	HMDB0000172	5-acetylamino-6-formylamino-3-methyluracil	HMDB0011105	bioa_010	GCST90200680	12:56615040-57115040	0.0272306594767614	0.589745597476648	0.963171908287874
MR-PCA	isoleucine	HMDB0000172	5-acetylamino-6-formylamino-3-methyluracil	HMDB0011105	bioa_010	GCST90200680	16:70059237-70559237	-0.384789333689487	0.339731940871238	0.257371216203363
MR-PCA	kynurenate	HMDB0000715	methionine	HMDB0000696	GCST90200454	GCST90200391	1:241463402-241963402	0.0298643184480745	0.0498118556519403	0.54881125840659
MR-PCA	kynurenate	HMDB0000715	methionine	HMDB0000696	GCST90200454	GCST90200391	4:170711647-171211647	0.0465754456895347	0.108467317369265	0.667634973825514
MR-PCA	kynurenate	HMDB0000715	methionine	HMDB0000696	GCST90200454	GCST90200391	16:58517848-59017848	0.127661420922582	0.131476951342405	0.331558500559869
MR-PCA	n1-methyl-2-pyridone-5-carboxamide	HMDB0004193	beta-alanine	HMDB0000056	GCST90199778	GCST90200361	2:135485648-135985648	-0.0011689475952071	0.141856707655384	0.993425233824057
MR-PCA	n1-methyl-2-pyridone-5-carboxamide	HMDB0004193	beta-alanine	HMDB0000056	GCST90199778	GCST90200361	7:10019022-10519022	0.0451241741879388	0.104007957631475	0.664395123590049
MR-PCA	3-methyl-2-oxobutyrate	HMDB0000019	glutamine	HMDB0000641	M21047	M00053	4:88976422-89476422	0.242568378706111	0.142499698942172	0.0887107933068086
MR-PCA	tyrosine	HMDB0000158	inosine	HMDB0000195	M01299	GCST90200394	1:154514715-155014715	-0.369879108315114	0.18619423500662	0.0469752946723735
MR-PCA	tyrosine	HMDB0000158	inosine	HMDB0000195	M01299	GCST90200394	6:111242119-112061922	0.107482679383002	0.152322965528731	0.480422243553416
MR-PCA	tyrosine	HMDB0000158	inosine	HMDB0000195	M01299	GCST90200394	16:71357384-72149586	0.16482877499132	0.158788912009419	0.299252802896291
MR-PCA	7-methylxanthine	HMDB0001991	3-(4-hydroxyphenyl)lactate	HMDB0000755	M34390	M32197	5:168189476-168689476	0.267503984062837	0.105022949844289	0.0108622216809674
MR-PCA	4-methyl-2-oxopentanoate	HMDB0000695	5-methylthioadenosine (mta)	HMDB0001173	M22116	GCST90200359	4:88976422-89476422	-0.0241558663317054	0.126678623908308	0.84877144543516
MR-PCA	4-methyl-2-oxopentanoate	HMDB0000695	5-methylthioadenosine (mta)	HMDB0001173	M22116	GCST90200359	13:48209901-48709901	0.0011823632208857	0.176940259018882	0.994668356745618
MR-PCA	n-formylanthranilic acid	HMDB0004089	urea	HMDB0000294	GCST90199960	GCST90200417	2:143548189-144048189	-0.0229970823604813	0.100464846312643	0.818941387135172
MR-PCA	n-formylanthranilic acid	HMDB0004089	urea	HMDB0000294	GCST90199960	GCST90200417	17:75643177-76448530	0.0218447953577038	0.0312868701390463	0.48504607826277
MR-PCA	kynurenate	HMDB0000715	orotate	HMDB0000226	GCST90200454	GCST90200392	1:241463402-241963402	-0.0720329961509839	0.0500931248872153	0.150439250718791
MR-PCA	kynurenate	HMDB0000715	orotate	HMDB0000226	GCST90200454	GCST90200392	4:170711647-171211647	0.0450186385218892	0.109089315721928	0.679843365620425
MR-PCA	kynurenate	HMDB0000715	orotate	HMDB0000226	GCST90200454	GCST90200392	16:58517848-59017848	-0.104709145424815	0.132233390990149	0.428447549749955
MR-PCA	n-acetyl-aspartyl-glutamate (naag)	HMDB0001067	orotidine	HMDB0000788	GCST90200684	GCST90200681	11:45663099-50986366	-0.0333143391493726	0.0221745212144638	0.133001536433607
MR-PCA	n-acetyl-aspartyl-glutamate (naag)	HMDB0001067	orotidine	HMDB0000788	GCST90200684	GCST90200681	11:54602007-58367668	-0.0547888044094545	0.0340968679553217	0.108085654383923
MR-PCA	1-methylxanthine	HMDB0010738	n-acetyl-aspartyl-glutamate (naag)	HMDB0001067	M34389	GCST90200684	8:18010431-18510431	0.0222329648498287	0.0581192261523509	0.702060404760123
MR-PCA	cystathionine	HMDB0000099	urea	HMDB0000294	GCST90200383	M01670	19:33152807-33652807	0.139501576131664	0.142972046911354	0.32920015090418
MR-PCA	creatinine	HMDB0000562	lactate	HMDB0000190	M00513	M00527	7:23845366-24345366	-0.126671359515279	0.135515321678386	0.349923190921215
MR-PCA	guanidinoacetate	HMDB0000128	histidine	HMDB0000177	GCST90200384	M00059	6:131647278-132147278	0.0220709876248526	0.172084451365293	0.897945813077733
MR-PCA	guanidinoacetate	HMDB0000128	histidine	HMDB0000177	GCST90200384	M00059	12:101043-601043	0.0098452665945413	0.129904897125833	0.939587553509336
MR-PCA	tryptophan	HMDB0000929	oleamide	HMDB0002117	GCST90200441	M32458	6:111301079-112053797	-0.0046222407883502	0.130887287977075	0.971828829276349
MR-PCA	1-methylurate	HMDB0003099	histidine	HMDB0000177	M34395	met-d-His	8:18010431-18510431	-0.10053403619718	0.0200148593534545	5.08785194381384e-07
MR-PCA	eicosapentaenoate (epa; 20:5n3)	HMDB0001999	alpha-tocopherol	HMDB0001893	GCST90200349	M01561	11:61319830-61819830	0.0777439534640904	0.0801690877138211	0.332171241378965
MR-PCA	4-acetamidobutanoate	HMDB0003681	orotate	HMDB0000226	M01558	GCST90200392	8:18010431-18510431	-0.033707433857933	0.0503540671306023	0.503235015643358
MR-PCA	4-acetamidobutanoate	HMDB0003681	orotate	HMDB0000226	M01558	GCST90200392	18:22536478-23036478	-0.17043995619304	0.169857823017031	0.315654795932637
MR-PCA	glycine	HMDB0000123	isoleucine	HMDB0000172	met-d-Gly	bioa_010	1:11606378-12106378	-0.156039325316174	0.167600255016095	0.351842799268318
MR-PCA	glycine	HMDB0000123	isoleucine	HMDB0000172	met-d-Gly	bioa_010	1:75982013-76482013	0.0525319955439989	0.108564326314872	0.628471758571429
MR-PCA	glycine	HMDB0000123	isoleucine	HMDB0000172	met-d-Gly	bioa_010	1:120004506-120504506	0.213206663250344	0.144760249075053	0.140797951043726
MR-PCA	glycine	HMDB0000123	isoleucine	HMDB0000172	met-d-Gly	bioa_010	1:151589838-152089838	-0.11029979665858	0.211954066208586	0.602788424566928
MR-PCA	glycine	HMDB0000123	isoleucine	HMDB0000172	met-d-Gly	bioa_010	2:165276338-165776338	-0.516967560753795	0.154693517928266	0.0008321227718096
MR-PCA	glycine	HMDB0000123	isoleucine	HMDB0000172	met-d-Gly	bioa_010	2:208538752-212979649	-0.0361412946686788	0.0147432706619209	0.0142311349348213
MR-PCA	glycine	HMDB0000123	isoleucine	HMDB0000172	met-d-Gly	bioa_010	2:226790540-227290540	-0.439345801373194	0.173761301840046	0.011456921109083
MR-PCA	glycine	HMDB0000123	isoleucine	HMDB0000172	met-d-Gly	bioa_010	3:12110357-12610357	-0.0117728123072422	0.157691173674911	0.940487306554385
MR-PCA	glycine	HMDB0000123	isoleucine	HMDB0000172	met-d-Gly	bioa_010	3:48534270-49826414	0.0265314426209444	0.164578252249563	0.871929045751062
MR-PCA	glycine	HMDB0000123	isoleucine	HMDB0000172	met-d-Gly	bioa_010	3:125116791-126249375	-0.0658348451499898	0.0505896840912514	0.193138952046843
MR-PCA	glycine	HMDB0000123	isoleucine	HMDB0000172	met-d-Gly	bioa_010	4:89427537-89927537	-0.452173016102429	0.178836106585208	0.0114576779874147
MR-PCA	glycine	HMDB0000123	isoleucine	HMDB0000172	met-d-Gly	bioa_010	4:102676923-103438709	0.0511865785820325	0.141145205357335	0.716864926246213
MR-PCA	glycine	HMDB0000123	isoleucine	HMDB0000172	met-d-Gly	bioa_010	5:90005685-90505685	-0.10763841337666	0.148150743104719	0.467503772789158
MR-PCA	glycine	HMDB0000123	isoleucine	HMDB0000172	met-d-Gly	bioa_010	6:131620261-132120261	0.466461591600634	0.218626080076338	0.0328751680701018
MR-PCA	glycine	HMDB0000123	isoleucine	HMDB0000172	met-d-Gly	bioa_010	6:160518860-161018860	-0.243898314352836	0.172668259037063	0.157795295580416
MR-PCA	glycine	HMDB0000123	isoleucine	HMDB0000172	met-d-Gly	bioa_010	7:55560073-56715237	-0.111751165191768	0.0718331146341339	0.119778159082244
MR-PCA	glycine	HMDB0000123	isoleucine	HMDB0000172	met-d-Gly	bioa_010	8:8915380-9434231	0.0954839433866521	0.0574209622722914	0.0963372478402707
MR-PCA	glycine	HMDB0000123	isoleucine	HMDB0000172	met-d-Gly	bioa_010	8:116710729-117210729	-0.493854849175652	0.202365035440578	0.0146703615458015
MR-PCA	glycine	HMDB0000123	isoleucine	HMDB0000172	met-d-Gly	bioa_010	8:126212070-126756694	-0.0428831063816433	0.106221583199444	0.686423277812588
MR-PCA	glycine	HMDB0000123	isoleucine	HMDB0000172	met-d-Gly	bioa_010	9:5668443-7086536	-0.118829741026595	0.0568086885577851	0.0364606225229599
MR-PCA	glycine	HMDB0000123	isoleucine	HMDB0000172	met-d-Gly	bioa_010	12:115016-615016	-0.109710604519837	0.157635355936239	0.486443144706029
MR-PCA	glycine	HMDB0000123	isoleucine	HMDB0000172	met-d-Gly	bioa_010	12:21136493-21636493	-0.221283110600677	0.16480689593068	0.179375244808323
MR-PCA	glycine	HMDB0000123	isoleucine	HMDB0000172	met-d-Gly	bioa_010	12:46468358-47667420	0.197909927270188	0.0908461160712452	0.0293674705586956
MR-PCA	glycine	HMDB0000123	isoleucine	HMDB0000172	met-d-Gly	bioa_010	12:56615338-57115338	0.676807947536557	0.116299261822165	5.901058639623121e-09
MR-PCA	glycine	HMDB0000123	isoleucine	HMDB0000172	met-d-Gly	bioa_010	12:57516305-58016305	-0.465633806944673	0.154046587125782	0.0025054558306809
MR-PCA	glycine	HMDB0000123	isoleucine	HMDB0000172	met-d-Gly	bioa_010	12:59343804-59843804	0.404827649696013	0.194597354129924	0.0374948340833803
MR-PCA	glycine	HMDB0000123	isoleucine	HMDB0000172	met-d-Gly	bioa_010	14:100551720-101051720	0.540047274120533	0.234518017796924	0.0212902947007922
MR-PCA	glycine	HMDB0000123	isoleucine	HMDB0000172	met-d-Gly	bioa_010	15:42451374-42951374	-0.189383066620531	0.177380936276762	0.285672543900798
MR-PCA	glycine	HMDB0000123	isoleucine	HMDB0000172	met-d-Gly	bioa_010	15:43028726-44613739	-0.0431500816339048	0.185086728924183	0.815657051235661
MR-PCA	glycine	HMDB0000123	isoleucine	HMDB0000172	met-d-Gly	bioa_010	15:58180763-58713267	-0.208423781703385	0.115959776815705	0.0722753162848225
MR-PCA	glycine	HMDB0000123	isoleucine	HMDB0000172	met-d-Gly	bioa_010	16:79678196-80178196	0.277687712089811	0.18426083802192	0.131801435656448
MR-PCA	glycine	HMDB0000123	isoleucine	HMDB0000172	met-d-Gly	bioa_010	16:80626853-81422810	-0.0173412070806447	0.0692642070812866	0.802306501855988
MR-PCA	glycine	HMDB0000123	isoleucine	HMDB0000172	met-d-Gly	bioa_010	17:45235982-45996386	-0.156644128382083	0.132824444810126	0.238265970083506
MR-PCA	glycine	HMDB0000123	isoleucine	HMDB0000172	met-d-Gly	bioa_010	19:17984588-18484588	-0.277379480423008	0.140625126426291	0.0485554608688823
MR-PCA	3-ureidopropionate	HMDB0000026	tryptophan	HMDB0000929	GCST90200283	M00054	22:24662232-25162232	-0.0075368573252847	0.119926818159199	0.949889557100691
MR-PCA	valine	HMDB0000883	ornithine	HMDB0000214	M01649	bioa_014	4:88976422-89476422	0.0156702281370789	0.0747641861809542	0.833983484485119
MR-PCA	spermidine	HMDB0001257	valine	HMDB0000883	GCST90200423	GCST90200442	1:247789451-248289451	0.0446122069109813	0.0843370978650516	0.596822870148484
MR-PCA	n1-methyl-2-pyridone-5-carboxamide	HMDB0004193	cortisone	HMDB0002802	GCST90199778	M01769	2:135485648-135985648	-0.0956412999191902	0.164760790731804	0.561587057869202
MR-PCA	orotidine	HMDB0000788	glycochenodeoxycholate	HMDB0000637	GCST90200681	GCST90200342	3:124271035-124771035	-0.219958197481754	0.132670042958292	0.097330754424669
MR-PCA	orotidine	HMDB0000788	glycochenodeoxycholate	HMDB0000637	GCST90200681	GCST90200342	16:20142332-20642332	0.0726417457013429	0.110542051357138	0.51109007475449
MR-PCA	orotidine	HMDB0000788	glycochenodeoxycholate	HMDB0000637	GCST90200681	GCST90200342	17:72554076-74203469	0.0326080212096269	0.0265763656696887	0.219839271863497
MR-PCA	asparagine	HMDB0000168	alpha-ketoglutaramate*	HMDB0001552	GCST90200452	GCST90199885	2:211293055-211793055	0.475613938693923	0.122732153634313	0.0001065289728147
MR-PCA	asparagine	HMDB0000168	alpha-ketoglutaramate*	HMDB0001552	GCST90200452	GCST90199885	7:97139584-97639584	0.26564234513299	0.111626221444858	0.0173244524624814
MR-PCA	asparagine	HMDB0000168	alpha-ketoglutaramate*	HMDB0001552	GCST90200452	GCST90199885	11:61850353-62350353	0.165625984538844	0.100926614004844	0.10078628666909
MR-PCA	asparagine	HMDB0000168	alpha-ketoglutaramate*	HMDB0001552	GCST90200452	GCST90199885	14:103842789-104825326	0.0093631346582234	0.0378303502918656	0.804518776340348
MR-PCA	beta-alanine	HMDB0000056	inosine	HMDB0000195	GCST90200361	GCST90200394	3:30500404-31000404	-0.0327888249760804	0.0947222662645091	0.72922433600982
MR-PCA	tyrosine	HMDB0000158	valine	HMDB0000883	met-d-Tyr	M01649	3:135701113-136607693	0.427023526185897	0.509331425807771	0.401806024650627
MR-PCA	tyrosine	HMDB0000158	valine	HMDB0000883	met-d-Tyr	M01649	3:186140627-186640627	0.0580116767185726	0.468028699799819	0.901355676966101
MR-PCA	tyrosine	HMDB0000158	valine	HMDB0000883	met-d-Tyr	M01649	4:99789651-100289651	-0.266396660174802	0.414349111677889	0.520270797222444
MR-PCA	tyrosine	HMDB0000158	valine	HMDB0000883	met-d-Tyr	M01649	5:89941256-90441256	-0.147871648411891	0.617580759807388	0.810766787541766
MR-PCA	tyrosine	HMDB0000158	valine	HMDB0000883	met-d-Tyr	M01649	6:43031486-43531486	-0.0707437371014745	0.598906972573823	0.905971458104121
MR-PCA	tyrosine	HMDB0000158	valine	HMDB0000883	met-d-Tyr	M01649	6:110683901-112778738	-0.0814742248617157	0.115313022249121	0.47984719998631
MR-PCA	tyrosine	HMDB0000158	valine	HMDB0000883	met-d-Tyr	M01649	7:27916442-28416442	-0.964285635543666	0.51723437783486	0.0622780713599556
MR-PCA	tyrosine	HMDB0000158	valine	HMDB0000883	met-d-Tyr	M01649	8:126236230-126736230	0.24402027269156	0.497175458029795	0.623558579956241
MR-PCA	tyrosine	HMDB0000158	valine	HMDB0000883	met-d-Tyr	M01649	9:21884651-22384651	1.11668000760427	0.551921552129853	0.0430464964274556
MR-PCA	tyrosine	HMDB0000158	valine	HMDB0000883	met-d-Tyr	M01649	10:64760672-65511176	-0.233187930779543	0.544727768006351	0.668591717377942
MR-PCA	tyrosine	HMDB0000158	valine	HMDB0000883	met-d-Tyr	M01649	11:61320783-61820783	1.2447131009296	0.461952905610317	0.0070503028918457
MR-PCA	tyrosine	HMDB0000158	valine	HMDB0000883	met-d-Tyr	M01649	12:21081549-21581549	0.0127713121605739	0.370522332149338	0.972503640069167
MR-PCA	tyrosine	HMDB0000158	valine	HMDB0000883	met-d-Tyr	M01649	12:46690648-47449549	0.561559755312877	0.41743375157653	0.178539100126825
MR-PCA	tyrosine	HMDB0000158	valine	HMDB0000883	met-d-Tyr	M01649	12:56615040-57115040	0.12829640178452	0.322842419640136	0.691075200734693
MR-PCA	tyrosine	HMDB0000158	valine	HMDB0000883	met-d-Tyr	M01649	12:59740603-60240603	-0.0041754213003881	0.61838646491111	0.994612626464011
MR-PCA	tyrosine	HMDB0000158	valine	HMDB0000883	met-d-Tyr	M01649	12:121174574-121674574	-0.186244259584849	0.265038032775082	0.482237944164233
MR-PCA	tyrosine	HMDB0000158	valine	HMDB0000883	met-d-Tyr	M01649	12:122076812-122576812	0.0718005612917358	0.530251535499047	0.892288909597165
MR-PCA	tyrosine	HMDB0000158	valine	HMDB0000883	met-d-Tyr	M01649	14:102441854-102941854	-1.49016495629254	0.619101344865835	0.0160850221772327
MR-PCA	tyrosine	HMDB0000158	valine	HMDB0000883	met-d-Tyr	M01649	16:70194094-72795019	-0.0224857334321558	0.166836721466454	0.892788283065488
MR-PCA	tyrosine	HMDB0000158	valine	HMDB0000883	met-d-Tyr	M01649	16:79505446-80005446	-0.463935110607248	0.649129794785874	0.474792489465008
MR-PCA	tyrosine	HMDB0000158	valine	HMDB0000883	met-d-Tyr	M01649	20:42792364-43292364	-0.665594137267173	0.493031951396294	0.17701533040042
MR-PCA	arginine	HMDB0000517	cysteine	HMDB0000574	bioa_002	GCST90200439	2:24182937-24682937	0.230353200968919	0.272103255507016	0.397237407092739
MR-PCA	arginine	HMDB0000517	cysteine	HMDB0000574	bioa_002	GCST90200439	2:211333022-211833022	-0.318540979392312	0.207366679268309	0.124507916024868
MR-PCA	arginine	HMDB0000517	cysteine	HMDB0000574	bioa_002	GCST90200439	2:219037276-219788019	0.123309160581657	0.274616029774587	0.653414416087255
MR-PCA	arginine	HMDB0000517	cysteine	HMDB0000574	bioa_002	GCST90200439	4:144583533-145083533	-0.506780515460137	0.236959458422838	0.0324615726310473
MR-PCA	arginine	HMDB0000517	cysteine	HMDB0000574	bioa_002	GCST90200439	5:177386199-177886199	0.086138668500347	0.286434193479227	0.763622218194041
MR-PCA	arginine	HMDB0000517	cysteine	HMDB0000574	bioa_002	GCST90200439	6:131339506-132265729	0.259356097824467	0.132192072598351	0.0497666666058906
MR-PCA	arginine	HMDB0000517	cysteine	HMDB0000574	bioa_002	GCST90200439	6:135177817-135677817	-0.131705124209565	0.306514723681405	0.667423977012103
MR-PCA	arginine	HMDB0000517	cysteine	HMDB0000574	bioa_002	GCST90200439	10:99898951-100398951	0.536731296589626	0.340946723434675	0.115432431473886
MR-PCA	arginine	HMDB0000517	cysteine	HMDB0000574	bioa_002	GCST90200439	12:46680313-47435518	0.016206855286221	0.268002040949035	0.951779014861539
MR-PCA	arginine	HMDB0000517	cysteine	HMDB0000574	bioa_002	GCST90200439	19:12757458-13257458	0.447806631174475	0.167821071801923	0.0076223083718906
MR-PCA	eicosapentaenoate (epa; 20:5n3)	HMDB0001999	phenylalanine	HMDB0000159	M18467	GCST90200396	11:61330635-61830635	-0.430364009254569	0.0927153537089963	3.45425317164428e-06
MR-PCA	beta-citrylglutamate	HMDB0241915	alanine	HMDB0000161	GCST90199911	met-d-Ala	3:183486882-183986882	-0.0212450617704313	0.0272628485722268	0.435821940884188
MR-PCA	beta-citrylglutamate	HMDB0241915	alanine	HMDB0000161	GCST90199911	met-d-Ala	11:88203934-92094388	0.0060010320971881	0.0067665380006265	0.375149488541324
MR-PCA	7-methylxanthine	HMDB0001991	hippurate	HMDB0000714	GCST90199754	M15753	15:74777880-75578595	0.0509715088933995	0.166695636873679	0.759775276868042
MR-PCA	beta-citrylglutamate	HMDB0241915	creatine	HMDB0000064	GCST90199911	GCST90200323	3:183486882-183986882	-0.0078388318119366	0.101586149044673	0.938492780868722
MR-PCA	beta-citrylglutamate	HMDB0241915	creatine	HMDB0000064	GCST90199911	GCST90200323	11:88203934-92094388	-0.0166709090479056	0.0252322264983033	0.508805308478883
MR-PCA	sphingosine	HMDB0000252	sulfate*	HMDB01448	GCST90200385	GCST90199896	3:56598999-57098999	-0.165345515631164	0.0870796280511527	0.057592713829124
MR-PCA	sphingosine 1-phosphate	HMDB0000277	4-hydroxy-2-oxoglutaric acid	HMDB0002070	GCST90199657	GCST90199897	17:74160792-74684003	-0.16019750766191	0.0858822477713796	0.0621371616187387
MR-PCA	glutamine	HMDB0000641	glycerol 3-phosphate	HMDB0000126	met-d-Gln	GCST90199638	1:213912734-214412734	0.285334964911973	0.319147288722136	0.371292907632735
MR-PCA	glutamine	HMDB0000641	glycerol 3-phosphate	HMDB0000126	met-d-Gln	GCST90199638	2:26939063-28767861	-0.335240990608381	0.228339045248629	0.1420575104634
MR-PCA	glutamine	HMDB0000641	glycerol 3-phosphate	HMDB0000126	met-d-Gln	GCST90199638	2:190998205-192033792	-0.0983862804407561	0.23918419823064	0.680822469469949
MR-PCA	glutamine	HMDB0000641	glycerol 3-phosphate	HMDB0000126	met-d-Gln	GCST90199638	2:211168890-211668890	0.0100788491816666	0.356087016258006	0.977419326879952
MR-PCA	glutamine	HMDB0000641	glycerol 3-phosphate	HMDB0000126	met-d-Gln	GCST90199638	3:38941335-39441335	-0.387045045965947	0.514249039701081	0.451665515759284
MR-PCA	glutamine	HMDB0000641	glycerol 3-phosphate	HMDB0000126	met-d-Gln	GCST90199638	3:52085887-52937605	-0.281502477224867	0.514184119923242	0.584053074258639
MR-PCA	glutamine	HMDB0000641	glycerol 3-phosphate	HMDB0000126	met-d-Gln	GCST90199638	3:121763465-122263465	0.0781196541316582	0.461667294836251	0.865629877909767
MR-PCA	glutamine	HMDB0000641	glycerol 3-phosphate	HMDB0000126	met-d-Gln	GCST90199638	3:159689586-160441236	0.704744772226742	0.338316290995793	0.0372426194582039
MR-PCA	glutamine	HMDB0000641	glycerol 3-phosphate	HMDB0000126	met-d-Gln	GCST90199638	4:17991903-18491903	-0.06432415898402	0.372783833371297	0.863004505845461
MR-PCA	glutamine	HMDB0000641	glycerol 3-phosphate	HMDB0000126	met-d-Gln	GCST90199638	5:55611894-56111894	-0.253708436166947	0.341119287928708	0.457026021125032
MR-PCA	glutamine	HMDB0000641	glycerol 3-phosphate	HMDB0000126	met-d-Gln	GCST90199638	5:127968645-128468645	-0.273206878148057	0.466811973197383	0.558372182403333
MR-PCA	glutamine	HMDB0000641	glycerol 3-phosphate	HMDB0000126	met-d-Gln	GCST90199638	5:174698943-175198943	-0.477213991230945	0.28617831369215	0.0954069345411849
MR-PCA	glutamine	HMDB0000641	glycerol 3-phosphate	HMDB0000126	met-d-Gln	GCST90199638	6:20425792-20925792	0.479186136337833	0.453335373876001	0.290500869768717
MR-PCA	glutamine	HMDB0000641	glycerol 3-phosphate	HMDB0000126	met-d-Gln	GCST90199638	6:56020405-56520405	0.1445386979702	0.48676781646884	0.766515669580413
MR-PCA	glutamine	HMDB0000641	glycerol 3-phosphate	HMDB0000126	met-d-Gln	GCST90199638	6:126492728-127693092	0.274175040300534	0.322950519768302	0.3958984380011
MR-PCA	glutamine	HMDB0000641	glycerol 3-phosphate	HMDB0000126	met-d-Gln	GCST90199638	6:131635614-132135614	-0.224821582197833	0.416541725232345	0.589380736049094
MR-PCA	glutamine	HMDB0000641	glycerol 3-phosphate	HMDB0000126	met-d-Gln	GCST90199638	7:1635600-2135600	-1.36027569716541	0.628092520005766	0.0303322045132484
MR-PCA	glutamine	HMDB0000641	glycerol 3-phosphate	HMDB0000126	met-d-Gln	GCST90199638	7:72772933-73272933	-0.121238306808114	0.294958731852305	0.681047008773959
MR-PCA	glutamine	HMDB0000641	glycerol 3-phosphate	HMDB0000126	met-d-Gln	GCST90199638	8:17124777-17669461	0.108351173698434	0.291286504824125	0.709911779819777
MR-PCA	glutamine	HMDB0000641	glycerol 3-phosphate	HMDB0000126	met-d-Gln	GCST90199638	8:126231747-126731747	0.167676852848721	0.391956564307132	0.668800759406221
MR-PCA	glutamine	HMDB0000641	glycerol 3-phosphate	HMDB0000126	met-d-Gln	GCST90199638	9:4040541-4540541	0.0984478739877139	0.329147896122484	0.764864353015146
MR-PCA	glutamine	HMDB0000641	glycerol 3-phosphate	HMDB0000126	met-d-Gln	GCST90199638	9:21884172-22384172	0.310148434922768	0.373820151677685	0.406723769272549
MR-PCA	glutamine	HMDB0000641	glycerol 3-phosphate	HMDB0000126	met-d-Gln	GCST90199638	10:22676227-23176227	0.815641386582634	0.550455506858259	0.138404922727174
MR-PCA	glutamine	HMDB0000641	glycerol 3-phosphate	HMDB0000126	met-d-Gln	GCST90199638	10:98828483-99609412	-0.0044166928258473	0.191120717857887	0.981562975400902
MR-PCA	glutamine	HMDB0000641	glycerol 3-phosphate	HMDB0000126	met-d-Gln	GCST90199638	10:114535278-115035278	0.0227110969071984	0.489356119606975	0.962983336940641
MR-PCA	glutamine	HMDB0000641	glycerol 3-phosphate	HMDB0000126	met-d-Gln	GCST90199638	11:8005408-8505408	-0.258444939706648	0.251262863446919	0.303675239795762
MR-PCA	glutamine	HMDB0000641	glycerol 3-phosphate	HMDB0000126	met-d-Gln	GCST90199638	11:73860169-74360169	0.633062267066004	0.515011016077187	0.218989022270982
MR-PCA	glutamine	HMDB0000641	glycerol 3-phosphate	HMDB0000126	met-d-Gln	GCST90199638	12:4051876-4551876	0.253160492402256	0.361270056403268	0.483458181997504
MR-PCA	glutamine	HMDB0000641	glycerol 3-phosphate	HMDB0000126	met-d-Gln	GCST90199638	12:46377388-47736079	-0.224157041626272	0.205141867128433	0.274528701141985
MR-PCA	glutamine	HMDB0000641	glycerol 3-phosphate	HMDB0000126	met-d-Gln	GCST90199638	12:55949170-57674145	-0.082533104514665	0.0800230331882699	0.302368815247598
MR-PCA	glutamine	HMDB0000641	glycerol 3-phosphate	HMDB0000126	met-d-Gln	GCST90199638	12:57753270-58582050	-0.309123847437871	0.27510075104821	0.261150908926378
MR-PCA	glutamine	HMDB0000641	glycerol 3-phosphate	HMDB0000126	met-d-Gln	GCST90199638	12:59330993-60240767	0.133834353149261	0.260816093878076	0.607855584621488
MR-PCA	glutamine	HMDB0000641	glycerol 3-phosphate	HMDB0000126	met-d-Gln	GCST90199638	14:21242229-21782312	-0.105878952905571	0.214404283551248	0.621427280055654
MR-PCA	glutamine	HMDB0000641	glycerol 3-phosphate	HMDB0000126	met-d-Gln	GCST90199638	14:74940531-75440531	-0.272245663627959	0.475337024188069	0.566819130688973
MR-PCA	glutamine	HMDB0000641	glycerol 3-phosphate	HMDB0000126	met-d-Gln	GCST90199638	14:94594947-95094947	0.113664298000631	0.307020703794803	0.711220776694999
MR-PCA	glutamine	HMDB0000641	glycerol 3-phosphate	HMDB0000126	met-d-Gln	GCST90199638	14:100545139-101045139	-0.311459111083392	0.387581862106685	0.421630517286004
MR-PCA	glutamine	HMDB0000641	glycerol 3-phosphate	HMDB0000126	met-d-Gln	GCST90199638	16:70118909-70618909	-0.214603688641801	0.503860566327101	0.670167014080835
MR-PCA	glutamine	HMDB0000641	glycerol 3-phosphate	HMDB0000126	met-d-Gln	GCST90199638	17:6935779-7435779	0.334475258570931	0.321391806581317	0.298010750714078
MR-PCA	glutamine	HMDB0000641	glycerol 3-phosphate	HMDB0000126	met-d-Gln	GCST90199638	17:25345818-25845818	-0.228945100539769	0.437027248567234	0.600369541617386
MR-PCA	glutamine	HMDB0000641	glycerol 3-phosphate	HMDB0000126	met-d-Gln	GCST90199638	18:31306350-31806350	0.0314756958065106	0.49650961608649	0.949452820753346
MR-PCA	glutamine	HMDB0000641	glycerol 3-phosphate	HMDB0000126	met-d-Gln	GCST90199638	22:44074730-44574730	-0.22718130745086	0.423817628537605	0.591933994615905
MR-PCA	eicosapentaenoate (epa; 20:5n3)	HMDB0001999	urate	HMDB0000289	M18467	GCST90200307	11:61330635-61830635	0.127299189736484	0.0925802744854002	0.169127050168976
MR-PCA	isoursodeoxycholate	HMDB0000686	4-acetamidobutanoate	HMDB0003681	GCST90199892	M01558	5:35715970-36215970	0.238542645348741	0.178965161443637	0.18256465621652
MR-PCA	n-acetyl-aspartyl-glutamate (naag)	HMDB0001067	phenylalanine	HMDB0000159	GCST90200684	met-d-Phe	11:45663099-50986366	0.003176493617393	0.0058682230945619	0.588297948394645
MR-PCA	n-acetyl-aspartyl-glutamate (naag)	HMDB0001067	phenylalanine	HMDB0000159	GCST90200684	met-d-Phe	11:54602007-58367668	-0.0089260983543521	0.009212637335649	0.332596491565022
MR-PCA	choline phosphate	HMDB0001565	urate	HMDB0000289	GCST90200363	GCST90200307	1:21573292-22142120	-0.0288309775315457	0.0611674473262277	0.637394302848416
MR-PCA	choline phosphate	HMDB0001565	urate	HMDB0000289	GCST90200363	GCST90200307	22:24245541-24745541	0.125822452386035	0.125023876157143	0.314229257232562
MR-PCA	3-ureidopropionate	HMDB0000026	threonine	HMDB0000167	GCST90200283	M01284	22:24662232-25162232	-0.0039299112110878	0.136389453102469	0.977013019866622
MR-PCA	citrate	HMDB0000094	glycine	HMDB0000123	GCST90200304	met-d-Gly	5:14503745-15117020	-0.0136747849755247	0.0198865721061315	0.491680065681164
MR-PCA	citrate	HMDB0000094	glycine	HMDB0000123	GCST90200304	met-d-Gly	17:6357018-6961881	0.0299809615352996	0.018251034551201	0.100445165358637
MR-PCA	citrate	HMDB0000094	glycine	HMDB0000123	GCST90200304	met-d-Gly	22:19003274-19503274	-0.0022943587635289	0.0239151676808364	0.923570298771938
MR-PCA	docosahexaenoate (dha; 22:6n3)	HMDB0002183	citrulline	HMDB0000904	GCST90199651	bioa_005	11:61376206-61876206	-0.157612504771595	0.0686599618784113	0.021701516658342
MR-PCA	2-aminobutyrate	HMDB0000452	5,6-dihydrothymine	HMDB0000079	M32348	GCST90200339	2:64958074-65458074	0.0893306295403097	0.0962223594519565	0.353212022577958
MR-PCA	2-aminobutyrate	HMDB0000452	5,6-dihydrothymine	HMDB0000079	M32348	GCST90200339	4:88993818-89493818	-0.129684988992955	0.131768241133571	0.32502208770667
MR-PCA	2-aminobutyrate	HMDB0000452	methionine	HMDB0000696	GCST90200305	bioa_013	2:64970910-65470910	-0.0498789189134027	0.045502752002812	0.273002777408301
MR-PCA	2-aminobutyrate	HMDB0000452	methionine	HMDB0000696	GCST90200305	bioa_013	4:88993818-89493818	0.0633544211692324	0.0586119282838667	0.279735618497863
MR-PCA	2-aminobutyrate	HMDB0000452	choline	HMDB0000097	GCST90200305	M15506	2:64970910-65470910	-0.0359395634388375	0.093650134758303	0.701153268703965
MR-PCA	2-aminobutyrate	HMDB0000452	choline	HMDB0000097	GCST90200305	M15506	4:88993818-89493818	-0.201660270004945	0.120625279042133	0.0945655190508232
MR-PCA	3-(4-hydroxyphenyl)lactate	HMDB0000755	histidine	HMDB0000177	GCST90200371	M00059	6:111301079-111801079	0.178706300196654	0.153889112594	0.245533461824415
MR-PCA	3-(4-hydroxyphenyl)lactate	HMDB0000755	histidine	HMDB0000177	GCST90200371	M00059	17:79941425-80441425	0.0232665978578611	0.112819407032135	0.836612282696115
MR-PCA	glycine	HMDB0000123	acetate	HMDB0000042	met-d-Gly	met-d-Acetate	1:11606378-12106378	-0.167283399497677	0.134211192324191	0.212610556452386
MR-PCA	glycine	HMDB0000123	acetate	HMDB0000042	met-d-Gly	met-d-Acetate	1:75982013-76482013	-0.0924503015594383	0.0911143770090345	0.310266944881992
MR-PCA	glycine	HMDB0000123	acetate	HMDB0000042	met-d-Gly	met-d-Acetate	1:120004506-120504506	0.152317794600107	0.102806826081208	0.138448828018237
MR-PCA	glycine	HMDB0000123	acetate	HMDB0000042	met-d-Gly	met-d-Acetate	1:151589838-152089838	0.0849793686863863	0.173422907010894	0.624125149584048
MR-PCA	glycine	HMDB0000123	acetate	HMDB0000042	met-d-Gly	met-d-Acetate	2:165276338-165776338	-0.0078924108472614	0.11920603772031	0.94721211078364
MR-PCA	glycine	HMDB0000123	acetate	HMDB0000042	met-d-Gly	met-d-Acetate	2:226790540-227290540	0.139120877358338	0.126336354669595	0.270812089174224
MR-PCA	glycine	HMDB0000123	acetate	HMDB0000042	met-d-Gly	met-d-Acetate	3:12110357-12610357	0.0456196442309997	0.113281866665168	0.687162201920059
MR-PCA	glycine	HMDB0000123	acetate	HMDB0000042	met-d-Gly	met-d-Acetate	3:48534270-49826414	0.0499784309478402	0.132543094004263	0.70611930593882
MR-PCA	glycine	HMDB0000123	acetate	HMDB0000042	met-d-Gly	met-d-Acetate	3:125116791-126249375	-0.0356622979322335	0.044345153367183	0.421282447676184
MR-PCA	glycine	HMDB0000123	acetate	HMDB0000042	met-d-Gly	met-d-Acetate	4:89427537-89927537	0.0385958577012257	0.138435459560518	0.780398028526064
MR-PCA	glycine	HMDB0000123	acetate	HMDB0000042	met-d-Gly	met-d-Acetate	4:102676923-103438709	0.0972226393951797	0.107812485077315	0.367176226889794
MR-PCA	glycine	HMDB0000123	acetate	HMDB0000042	met-d-Gly	met-d-Acetate	5:55607548-56107548	0.201768063374459	0.0859340154716156	0.0188774728493503
MR-PCA	glycine	HMDB0000123	acetate	HMDB0000042	met-d-Gly	met-d-Acetate	5:90005685-90505685	-0.0768709210430055	0.120987653503978	0.525192542209827
MR-PCA	glycine	HMDB0000123	acetate	HMDB0000042	met-d-Gly	met-d-Acetate	5:131427047-131927047	0.0921324577217873	0.149748762643832	0.538391697958666
MR-PCA	glycine	HMDB0000123	acetate	HMDB0000042	met-d-Gly	met-d-Acetate	6:131620261-132120261	0.104821522877555	0.191012230276992	0.583164230356391
MR-PCA	glycine	HMDB0000123	acetate	HMDB0000042	met-d-Gly	met-d-Acetate	6:160518860-161018860	0.0061309977426518	0.126140494798363	0.961234470689083
MR-PCA	glycine	HMDB0000123	acetate	HMDB0000042	met-d-Gly	met-d-Acetate	7:55560073-56715237	0.0416215341188406	0.0591990621823713	0.482007395523514
MR-PCA	glycine	HMDB0000123	acetate	HMDB0000042	met-d-Gly	met-d-Acetate	8:8915380-9434231	-0.0413033623847425	0.0498252054344158	0.407124088054524
MR-PCA	glycine	HMDB0000123	acetate	HMDB0000042	met-d-Gly	met-d-Acetate	8:17169461-17669461	-0.0482760535681168	0.0773701737461477	0.532652496893001
MR-PCA	glycine	HMDB0000123	acetate	HMDB0000042	met-d-Gly	met-d-Acetate	8:116710729-117210729	0.0497147207755263	0.137479120317488	0.717638619383789
MR-PCA	glycine	HMDB0000123	acetate	HMDB0000042	met-d-Gly	met-d-Acetate	8:126212070-126756694	0.302096935635642	0.0684032392337404	1.00352395244701e-05
MR-PCA	glycine	HMDB0000123	acetate	HMDB0000042	met-d-Gly	met-d-Acetate	9:5668443-7086536	0.0079796607837517	0.0457807359441402	0.861628351591335
MR-PCA	glycine	HMDB0000123	acetate	HMDB0000042	met-d-Gly	met-d-Acetate	11:8005408-8505408	0.0703559817823045	0.0901294464883655	0.43503168287453
MR-PCA	glycine	HMDB0000123	acetate	HMDB0000042	met-d-Gly	met-d-Acetate	12:115016-615016	-0.0552036291108157	0.126238674090704	0.661896914800108
MR-PCA	glycine	HMDB0000123	acetate	HMDB0000042	met-d-Gly	met-d-Acetate	12:21136493-21636493	-0.266444483851968	0.130711236979475	0.0415078834891687
MR-PCA	glycine	HMDB0000123	acetate	HMDB0000042	met-d-Gly	met-d-Acetate	12:46468358-47667420	-0.0921078312325186	0.0712479410924248	0.196087557956803
MR-PCA	glycine	HMDB0000123	acetate	HMDB0000042	met-d-Gly	met-d-Acetate	12:56615338-57115338	0.166723375477138	0.0883869684005621	0.0592560066997129
MR-PCA	glycine	HMDB0000123	acetate	HMDB0000042	met-d-Gly	met-d-Acetate	12:57516305-58016305	-0.0102422308053111	0.11212829036428	0.927219368760879
MR-PCA	glycine	HMDB0000123	acetate	HMDB0000042	met-d-Gly	met-d-Acetate	12:59343804-59843804	0.119296403752871	0.12012204487654	0.320648239221114
MR-PCA	glycine	HMDB0000123	acetate	HMDB0000042	met-d-Gly	met-d-Acetate	13:50472895-50972895	-0.0209951949743254	0.127173818764139	0.868872715360803
MR-PCA	glycine	HMDB0000123	acetate	HMDB0000042	met-d-Gly	met-d-Acetate	15:42451374-42951374	-0.18967437852612	0.13780973217483	0.168713404007896
MR-PCA	glycine	HMDB0000123	acetate	HMDB0000042	met-d-Gly	met-d-Acetate	15:43028726-44613739	-0.520445273814593	0.126138703493612	3.69165634196944e-05
MR-PCA	glycine	HMDB0000123	acetate	HMDB0000042	met-d-Gly	met-d-Acetate	15:58180763-58713267	0.0338898824394242	0.0798211966723061	0.671148367201586
MR-PCA	glycine	HMDB0000123	acetate	HMDB0000042	met-d-Gly	met-d-Acetate	16:79678196-80178196	-0.0619819745798785	0.140423209226463	0.658927720390913
MR-PCA	glycine	HMDB0000123	acetate	HMDB0000042	met-d-Gly	met-d-Acetate	16:80626853-81422810	0.0278420961882527	0.0468352739686263	0.552198788649667
MR-PCA	glycine	HMDB0000123	acetate	HMDB0000042	met-d-Gly	met-d-Acetate	17:45235982-45996386	0.0151968406074467	0.0957692836379328	0.873919592004048
MR-PCA	glycine	HMDB0000123	acetate	HMDB0000042	met-d-Gly	met-d-Acetate	19:17984588-18484588	0.0873652338892727	0.112038060550284	0.435519355680302
MR-PCA	glycine	HMDB0000123	acetate	HMDB0000042	met-d-Gly	met-d-Acetate	19:33473705-33973705	0.223862132608313	0.0975166136615953	0.0216970055759054
MR-PCA	glycine	HMDB0000123	acetate	HMDB0000042	met-d-Gly	met-d-Acetate	19:41103107-41603107	-0.0430515032237091	0.107855788482974	0.689776771644988
MR-PCA	glycochenodeoxycholate	HMDB0000637	histidine	HMDB0000177	M32346	M00059	6:156877825-157377825	-0.0249878771524679	0.160328423193866	0.876147853648149
MR-PCA	alpha-tocopherol	HMDB0001893	threonine	HMDB0000167	GCST90200302	GCST90200432	1:62651807-63403953	-0.26051025365807	0.12914621438261	0.0436774651325467
MR-PCA	kynurenate	HMDB0000715	serine	HMDB0000187	GCST90200454	M32315	1:241463402-241963402	0.0323593329612603	0.0813593697076322	0.690826766891867
MR-PCA	kynurenate	HMDB0000715	serine	HMDB0000187	GCST90200454	M32315	4:170711647-171211647	0.0585862008974059	0.124956726349163	0.639175486191816
MR-PCA	kynurenate	HMDB0000715	serine	HMDB0000187	GCST90200454	M32315	16:58517848-59017848	-0.0479405074114288	0.150963915754033	0.750816678049088
MR-PCA	glutamine	HMDB0000641	orotate	HMDB0000226	M00053	GCST90200392	12:56615040-57115040	0.144658587265026	0.107807767911688	0.179654461674375
MR-PCA	4-methyl-2-oxopentanoate	HMDB0000695	threonine	HMDB0000167	GCST90199655	bioa_019	4:88953670-89453670	-0.113109813395816	0.0679732873426524	0.0961057756549509
MR-PCA	urate	HMDB0000289	thyroxine	HMDB0000248	M01604	GCST90200293	4:9676051-10553081	-0.0280283826602541	0.0465973057157075	0.547505536083729
MR-PCA	creatinine	HMDB0000562	n-acetylaspartate (naa)	HMDB0000812	met-d-Creatinine	GCST90199665	1:62775942-63275942	-0.945022728406759	0.415308291626341	0.0228775815214416
MR-PCA	creatinine	HMDB0000562	n-acetylaspartate (naa)	HMDB0000812	met-d-Creatinine	GCST90199665	1:78344069-78844069	-0.356412880595489	0.491960576100441	0.468774491497291
MR-PCA	creatinine	HMDB0000562	n-acetylaspartate (naa)	HMDB0000812	met-d-Creatinine	GCST90199665	1:113008681-113508681	-0.0267642743475132	0.336250027817365	0.936558299596261
MR-PCA	creatinine	HMDB0000562	n-acetylaspartate (naa)	HMDB0000812	met-d-Creatinine	GCST90199665	1:150079982-151190625	0.0142565764713287	0.349439476088334	0.967456603620253
MR-PCA	creatinine	HMDB0000562	n-acetylaspartate (naa)	HMDB0000812	met-d-Creatinine	GCST90199665	1:243202864-243702864	0.0318828085647454	0.661416538719738	0.961553800040632
MR-PCA	creatinine	HMDB0000562	n-acetylaspartate (naa)	HMDB0000812	met-d-Creatinine	GCST90199665	2:15538692-16038692	-0.177306182159344	0.371500382399145	0.633169497601968
MR-PCA	creatinine	HMDB0000562	n-acetylaspartate (naa)	HMDB0000812	met-d-Creatinine	GCST90199665	2:18426203-18926203	-0.246455291300511	0.393579749299785	0.531191011931302
MR-PCA	creatinine	HMDB0000562	n-acetylaspartate (naa)	HMDB0000812	met-d-Creatinine	GCST90199665	2:73303397-74097901	-1.3868246190612	0.507435849739952	0.0062759415425813
MR-PCA	creatinine	HMDB0000562	n-acetylaspartate (naa)	HMDB0000812	met-d-Creatinine	GCST90199665	2:121056440-121556440	0.202811491121582	0.301151092631535	0.500658328490669
MR-PCA	creatinine	HMDB0000562	n-acetylaspartate (naa)	HMDB0000812	met-d-Creatinine	GCST90199665	2:148593372-149093372	-0.0488324019958291	0.571004366451544	0.931847844851465
MR-PCA	creatinine	HMDB0000562	n-acetylaspartate (naa)	HMDB0000812	met-d-Creatinine	GCST90199665	2:176734544-177234544	-0.177707961782572	0.37392025644237	0.634604294772447
MR-PCA	creatinine	HMDB0000562	n-acetylaspartate (naa)	HMDB0000812	met-d-Creatinine	GCST90199665	2:211293055-211793055	0.394358691747271	0.317287186021781	0.213901841965724
MR-PCA	creatinine	HMDB0000562	n-acetylaspartate (naa)	HMDB0000812	met-d-Creatinine	GCST90199665	2:217394852-217894852	-0.239575286225442	0.373739087577729	0.521507852621067
MR-PCA	creatinine	HMDB0000562	n-acetylaspartate (naa)	HMDB0000812	met-d-Creatinine	GCST90199665	2:220108198-220608198	-0.584197222605229	0.436526994460394	0.180803778208107
MR-PCA	creatinine	HMDB0000562	n-acetylaspartate (naa)	HMDB0000812	met-d-Creatinine	GCST90199665	3:38187471-38687471	-0.151709437269822	0.390754421858448	0.697832866064921
MR-PCA	creatinine	HMDB0000562	n-acetylaspartate (naa)	HMDB0000812	met-d-Creatinine	GCST90199665	3:141462708-141962708	0.0127872162476011	0.423507556418746	0.975912655505758
MR-PCA	creatinine	HMDB0000562	n-acetylaspartate (naa)	HMDB0000812	met-d-Creatinine	GCST90199665	3:185024780-185524780	0.226269779942386	0.48499220614925	0.640826785957547
MR-PCA	creatinine	HMDB0000562	n-acetylaspartate (naa)	HMDB0000812	met-d-Creatinine	GCST90199665	4:76880934-77664144	0.182821306984068	0.237871961697533	0.442148487309257
MR-PCA	creatinine	HMDB0000562	n-acetylaspartate (naa)	HMDB0000812	met-d-Creatinine	GCST90199665	4:103323863-104102802	0.175569241650555	0.475665532447646	0.712051475293811
MR-PCA	creatinine	HMDB0000562	n-acetylaspartate (naa)	HMDB0000812	met-d-Creatinine	GCST90199665	5:39144851-39644851	-0.197081760048418	0.384495895293077	0.608250871001656
MR-PCA	creatinine	HMDB0000562	n-acetylaspartate (naa)	HMDB0000812	met-d-Creatinine	GCST90199665	5:53045546-53835870	0.525050502725788	0.270306678099679	0.0520856472988058
MR-PCA	creatinine	HMDB0000562	n-acetylaspartate (naa)	HMDB0000812	met-d-Creatinine	GCST90199665	5:176565124-177065124	-0.257901865493177	0.335166499077782	0.441612046527365
MR-PCA	creatinine	HMDB0000562	n-acetylaspartate (naa)	HMDB0000812	met-d-Creatinine	GCST90199665	6:43556335-44056335	0.218379706570175	0.311314272418668	0.483005574315594
MR-PCA	creatinine	HMDB0000562	n-acetylaspartate (naa)	HMDB0000812	met-d-Creatinine	GCST90199665	6:108750742-109250742	0.0351939684409615	0.374342085829111	0.925096822683146
MR-PCA	creatinine	HMDB0000562	n-acetylaspartate (naa)	HMDB0000812	met-d-Creatinine	GCST90199665	6:133547208-134047208	-0.497516698310383	0.379129711450521	0.189432474083681
MR-PCA	creatinine	HMDB0000562	n-acetylaspartate (naa)	HMDB0000812	met-d-Creatinine	GCST90199665	6:160418389-160927934	0.0013548207815969	0.271180824636428	0.99601378125159
MR-PCA	creatinine	HMDB0000562	n-acetylaspartate (naa)	HMDB0000812	met-d-Creatinine	GCST90199665	7:1036567-1536567	-0.307478784876882	0.294223778644187	0.295999507767769
MR-PCA	creatinine	HMDB0000562	n-acetylaspartate (naa)	HMDB0000812	met-d-Creatinine	GCST90199665	7:25488956-25988956	0.133089513122281	0.420484000233402	0.751611605893111
MR-PCA	creatinine	HMDB0000562	n-acetylaspartate (naa)	HMDB0000812	met-d-Creatinine	GCST90199665	7:76984640-77791673	-1.10821600749711	0.492696610915491	0.0244942519724002
MR-PCA	creatinine	HMDB0000562	n-acetylaspartate (naa)	HMDB0000812	met-d-Creatinine	GCST90199665	7:128492221-128992221	-0.220201444259289	0.413030047668733	0.59393901002771
MR-PCA	creatinine	HMDB0000562	n-acetylaspartate (naa)	HMDB0000812	met-d-Creatinine	GCST90199665	7:151165041-151665041	0.0240598903601904	0.289141922668272	0.93368348630354
MR-PCA	creatinine	HMDB0000562	n-acetylaspartate (naa)	HMDB0000812	met-d-Creatinine	GCST90199665	8:8031142-9250941	-0.122982432818917	0.398997973301809	0.757908684977962
MR-PCA	creatinine	HMDB0000562	n-acetylaspartate (naa)	HMDB0000812	met-d-Creatinine	GCST90199665	8:9759952-10530228	-0.281509713739887	0.494448699432755	0.569125026762293
MR-PCA	creatinine	HMDB0000562	n-acetylaspartate (naa)	HMDB0000812	met-d-Creatinine	GCST90199665	8:10561829-11945872	-0.0883930537331062	0.429613900511945	0.836986211129116
MR-PCA	creatinine	HMDB0000562	n-acetylaspartate (naa)	HMDB0000812	met-d-Creatinine	GCST90199665	8:19609539-20109539	-0.369728155397156	0.40755124784714	0.364304075103286
MR-PCA	creatinine	HMDB0000562	n-acetylaspartate (naa)	HMDB0000812	met-d-Creatinine	GCST90199665	8:23527006-24027006	0.160683015161285	0.428821841177666	0.707877571326967
MR-PCA	creatinine	HMDB0000562	n-acetylaspartate (naa)	HMDB0000812	met-d-Creatinine	GCST90199665	8:30157389-30657389	0.100944237667082	0.374234725757786	0.787364062381043
MR-PCA	creatinine	HMDB0000562	n-acetylaspartate (naa)	HMDB0000812	met-d-Creatinine	GCST90199665	8:144768354-145268354	0.251766181458612	0.416585611022511	0.545606714390502
MR-PCA	creatinine	HMDB0000562	n-acetylaspartate (naa)	HMDB0000812	met-d-Creatinine	GCST90199665	9:71184707-71684707	-0.390356213359747	0.417225901158418	0.349479594009177
MR-PCA	creatinine	HMDB0000562	n-acetylaspartate (naa)	HMDB0000812	met-d-Creatinine	GCST90199665	10:52398454-52898454	0.158740659089198	0.412722533411464	0.700520198049225
MR-PCA	creatinine	HMDB0000562	n-acetylaspartate (naa)	HMDB0000812	met-d-Creatinine	GCST90199665	11:1928330-2428330	-0.0408847661910259	0.342452923052614	0.904967975744105
MR-PCA	creatinine	HMDB0000562	n-acetylaspartate (naa)	HMDB0000812	met-d-Creatinine	GCST90199665	11:2548804-3048804	0.110656874181165	0.263282881880069	0.674268865263836
MR-PCA	creatinine	HMDB0000562	n-acetylaspartate (naa)	HMDB0000812	met-d-Creatinine	GCST90199665	11:30504837-31294673	0.251968390276723	0.240325665557492	0.294433346578033
MR-PCA	creatinine	HMDB0000562	n-acetylaspartate (naa)	HMDB0000812	met-d-Creatinine	GCST90199665	11:116373213-117240760	-0.195616424451948	0.326955353169185	0.549641742256737
MR-PCA	creatinine	HMDB0000562	n-acetylaspartate (naa)	HMDB0000812	met-d-Creatinine	GCST90199665	12:15092463-15592463	0.605686586848698	0.41012515449385	0.139720261498045
MR-PCA	creatinine	HMDB0000562	n-acetylaspartate (naa)	HMDB0000812	met-d-Creatinine	GCST90199665	15:41118334-41871842	0.211619890883785	0.489412248489022	0.665453636275033
MR-PCA	creatinine	HMDB0000562	n-acetylaspartate (naa)	HMDB0000812	met-d-Creatinine	GCST90199665	15:45400360-46179051	-0.252080875891801	0.279099738078153	0.366423574724533
MR-PCA	creatinine	HMDB0000562	n-acetylaspartate (naa)	HMDB0000812	met-d-Creatinine	GCST90199665	15:53700578-54200578	0.656383303095176	0.463679630685	0.156893650890252
MR-PCA	creatinine	HMDB0000562	n-acetylaspartate (naa)	HMDB0000812	met-d-Creatinine	GCST90199665	15:76097375-76597375	-0.451574480704372	0.420943222068283	0.283375155382516
MR-PCA	creatinine	HMDB0000562	n-acetylaspartate (naa)	HMDB0000812	met-d-Creatinine	GCST90199665	16:20142332-21335139	0.227911470188338	0.233020992678587	0.328038371639923
MR-PCA	creatinine	HMDB0000562	n-acetylaspartate (naa)	HMDB0000812	met-d-Creatinine	GCST90199665	16:89453424-89953424	-0.204795978174322	0.459681672065997	0.655946210706586
MR-PCA	creatinine	HMDB0000562	n-acetylaspartate (naa)	HMDB0000812	met-d-Creatinine	GCST90199665	17:19176536-19724875	0.0407622177764148	0.309782358431934	0.895313811647303
MR-PCA	creatinine	HMDB0000562	n-acetylaspartate (naa)	HMDB0000812	met-d-Creatinine	GCST90199665	17:37200083-37954217	0.772882476421472	0.382843121556591	0.0435083417084249
MR-PCA	creatinine	HMDB0000562	n-acetylaspartate (naa)	HMDB0000812	met-d-Creatinine	GCST90199665	17:58690466-59700441	-0.695424006136589	0.312161304129784	0.0258957670956159
MR-PCA	creatinine	HMDB0000562	n-acetylaspartate (naa)	HMDB0000812	met-d-Creatinine	GCST90199665	18:76910235-77410235	0.488435033975699	0.349210734382939	0.161908136143141
MR-PCA	creatinine	HMDB0000562	n-acetylaspartate (naa)	HMDB0000812	met-d-Creatinine	GCST90199665	19:32940263-33709298	-0.395671302991487	0.352375744863201	0.261493734584125
MR-PCA	creatinine	HMDB0000562	n-acetylaspartate (naa)	HMDB0000812	met-d-Creatinine	GCST90199665	19:45162079-45662079	-0.308475131189184	0.401883275459981	0.442740346637664
MR-PCA	creatinine	HMDB0000562	n-acetylaspartate (naa)	HMDB0000812	met-d-Creatinine	GCST90199665	20:32653904-33537782	-0.13316928452153	0.458773686748774	0.771607942918615
MR-PCA	creatinine	HMDB0000562	n-acetylaspartate (naa)	HMDB0000812	met-d-Creatinine	GCST90199665	22:38345240-38845240	0.142038151450127	0.515606104402251	0.78294900625348
MR-PCA	citrulline	HMDB0000904	lactate	HMDB0000190	M02132	M00527	10:97115163-97871266	-0.278306273509725	0.130717444646608	0.0332486695867553
MR-PCA	serine	HMDB0000187	2-hydroxyglutarate	HMDB0059655	bioa_018	M37253	1:11610843-12110843	0.232186618572463	0.327119510167326	0.477833496305009
MR-PCA	serine	HMDB0000187	2-hydroxyglutarate	HMDB0059655	bioa_018	M37253	1:119427250-120522606	-0.142565217819914	0.0976860652782684	0.144448923925527
MR-PCA	serine	HMDB0000187	2-hydroxyglutarate	HMDB0059655	bioa_018	M37253	2:27480940-27980940	-0.248175809753666	0.230044477843364	0.280669477133685
MR-PCA	serine	HMDB0000187	2-hydroxyglutarate	HMDB0059655	bioa_018	M37253	2:211315692-212076215	-0.0364755434389913	0.187141944894771	0.845464631344296
MR-PCA	serine	HMDB0000187	2-hydroxyglutarate	HMDB0059655	bioa_018	M37253	3:125660381-126160381	-0.0867410493776569	0.241474775791639	0.719435223259254
MR-PCA	serine	HMDB0000187	2-hydroxyglutarate	HMDB0059655	bioa_018	M37253	7:55551853-56922308	-0.0220140826757088	0.12835854250848	0.863827000363533
MR-PCA	serine	HMDB0000187	2-hydroxyglutarate	HMDB0059655	bioa_018	M37253	8:126232621-126732621	-0.774751775490195	0.928260978648809	0.403927694693765
MR-PCA	serine	HMDB0000187	2-hydroxyglutarate	HMDB0059655	bioa_018	M37253	10:65065800-65565800	-0.212331083599752	0.368623579582425	0.564608027213724
MR-PCA	tryptophan	HMDB0000929	trans-urocanate	HMDB0000301	M00054	GCST90200416	3:189559163-190059163	0.0746097271975704	0.160232956140509	0.641478328819191
MR-PCA	tryptophan	HMDB0000929	trans-urocanate	HMDB0000301	M00054	GCST90200416	5:153760041-154260041	0.205412658486293	0.143273233589671	0.15165425867882
MR-PCA	tryptophan	HMDB0000929	trans-urocanate	HMDB0000301	M00054	GCST90200416	6:111281159-111781159	0.0674774777767132	0.143211525320084	0.637516830359991
MR-PCA	tryptophan	HMDB0000929	trans-urocanate	HMDB0000301	M00054	GCST90200416	6:125293311-125793311	0.0835131578282638	0.168023650409842	0.619166373052653
MR-PCA	tryptophan	HMDB0000929	trans-urocanate	HMDB0000301	M00054	GCST90200416	7:14057409-14557409	-0.0044427173633442	0.0981908725043908	0.963911447061884
MR-PCA	tryptophan	HMDB0000929	trans-urocanate	HMDB0000301	M00054	GCST90200416	11:116404435-116904435	0.0667192386498389	0.117643851492471	0.57062654834808
MR-PCA	tryptophan	HMDB0000929	trans-urocanate	HMDB0000301	M00054	GCST90200416	16:53794515-54294515	-0.0203382148133244	0.170406303349389	0.904997037833305
MR-PCA	cholesterol	HMDB0000067	1,7-dimethylurate	HMDB0011103	M00063	M34400	1:109571511-110071511	-0.288857431889768	0.173610212839918	0.0961469234128126
MR-PCA	cortisol	HMDB0000063	cortisone	HMDB0002802	GCST90200378	GCST90200360	14:94554700-95054700	0.710587630991633	0.0967198729871019	2.0291305012996998e-13
MR-PCA	methionine	HMDB0000696	methionine	HMDB0000696	bioa_013	GCST90200391	5:89993899-90493899	0.669919921461176	0.228825275358378	0.0034153617227573
MR-PCA	methionine	HMDB0000696	methionine	HMDB0000696	bioa_013	GCST90200391	12:46900176-47464292	1.0393873867696	0.198870326295632	1.72788144507559e-07
MR-PCA	methionine	HMDB0000696	methionine	HMDB0000696	bioa_013	GCST90200391	12:56615040-57115040	0.420515369499606	0.321147232612108	0.190393427399689
MR-PCA	creatinine	HMDB0000562	glutamine	HMDB0000641	M00513	met-d-Gln	7:23845366-24345366	0.0490007708032346	0.0343333649235291	0.153520639837984
MR-PCA	spermidine	HMDB0001257	hypotaurine	HMDB0000965	GCST90200423	GCST90200379	1:247789451-248289451	0.0026145995202056	0.0845182635085658	0.975321122176369
MR-PCA	2-aminobutyrate	HMDB0000452	inosine 5'-monophosphate (imp)	HMDB0000175	M32348	GCST90200395	2:64958074-65458074	0.0473589591587897	0.128073831781948	0.711547479320089
MR-PCA	2-aminobutyrate	HMDB0000452	inosine 5'-monophosphate (imp)	HMDB0000175	M32348	GCST90200395	4:88993818-89493818	-0.186135349559952	0.175390656740676	0.288571082055059
MR-PCA	orotidine	HMDB0000788	kynurenine	HMDB0000684	GCST90200681	bioa_027	3:124271035-124771035	-0.0320499983267818	0.0759284458329425	0.672946247422499
MR-PCA	orotidine	HMDB0000788	kynurenine	HMDB0000684	GCST90200681	bioa_027	17:72554076-74203469	0.002859792880975	0.0204878130530641	0.888987835154637
MR-PCA	eicosapentaenoate (epa; 20:5n3)	HMDB0001999	1-methylurate	HMDB0003099	M18467	M34395	11:61330635-61830635	-0.0464315672649047	0.116547014038895	0.6903401837309
MR-PCA	alpha-aminoadipic acid	HMDB0000510	glucose	HMDB0000122	bioa_025	met-d-Glucose	3:2996317-3496317	-0.0108375429458365	0.0287172190277086	0.705885048135533
MR-PCA	alpha-aminoadipic acid	HMDB0000510	glucose	HMDB0000122	bioa_025	met-d-Glucose	5:36380209-36880209	0.0055267005466452	0.0282261180856049	0.844765971724319
MR-PCA	4-acetamidobutanoate	HMDB0003681	sarcosine	HMDB0000271	M01558	GCST90200291	8:18010431-18510431	-0.0964506840448942	0.0500553197228175	0.0539943634440951
MR-PCA	4-acetamidobutanoate	HMDB0003681	sarcosine	HMDB0000271	M01558	GCST90200291	18:22536478-23036478	-0.0009562093011802	0.168879579906802	0.995482339770194
MR-PCA	tyrosine	HMDB0000158	alanine	HMDB0000161	bioa_021	M32339	4:99820973-100320973	0.195537072730687	0.575579714359247	0.734065917331168
MR-PCA	tyrosine	HMDB0000158	alanine	HMDB0000161	bioa_021	M32339	4:148735862-149235862	-0.0674143777251677	0.496305664897873	0.891953795844314
MR-PCA	tyrosine	HMDB0000158	alanine	HMDB0000161	bioa_021	M32339	6:111242119-112017012	-0.119443528680845	0.138171417344214	0.387335780332946
MR-PCA	tyrosine	HMDB0000158	alanine	HMDB0000161	bioa_021	M32339	6:112114361-112614361	-0.965547923238814	0.403775135898279	0.0167887783244619
MR-PCA	tyrosine	HMDB0000158	alanine	HMDB0000161	bioa_021	M32339	7:27926305-28426305	-0.217215955077972	0.477222502452375	0.648989068921891
MR-PCA	tyrosine	HMDB0000158	alanine	HMDB0000161	bioa_021	M32339	8:8933358-9433358	-0.286816731974888	0.517027108559177	0.579071038454425
MR-PCA	tyrosine	HMDB0000158	alanine	HMDB0000161	bioa_021	M32339	10:64816186-65575478	-0.161995900373926	0.552954070603086	0.769549303828875
MR-PCA	tyrosine	HMDB0000158	alanine	HMDB0000161	bioa_021	M32339	11:61310081-61810081	0.600231039994937	0.481797668299083	0.212832109598425
MR-PCA	tyrosine	HMDB0000158	alanine	HMDB0000161	bioa_021	M32339	12:20701307-21201307	1.08885207415366	0.535041730904667	0.0418429465482342
MR-PCA	tyrosine	HMDB0000158	alanine	HMDB0000161	bioa_021	M32339	12:46678393-47435518	2.14113282558252	0.372420370828839	8.96472957763445e-09
MR-PCA	tyrosine	HMDB0000158	alanine	HMDB0000161	bioa_021	M32339	12:56615040-57115040	0.983735330255766	0.356981408832303	0.0058565853189011
MR-PCA	tyrosine	HMDB0000158	alanine	HMDB0000161	bioa_021	M32339	12:57594049-58094049	-0.475774863319323	0.531298172097961	0.370522530687809
MR-PCA	tyrosine	HMDB0000158	alanine	HMDB0000161	bioa_021	M32339	12:59727701-60227701	1.41059288192561	0.45077781642732	0.0017525789587471
MR-PCA	tyrosine	HMDB0000158	alanine	HMDB0000161	bioa_021	M32339	12:120845172-121674861	0.519206133778399	0.379279461825434	0.171021898794318
MR-PCA	tyrosine	HMDB0000158	alanine	HMDB0000161	bioa_021	M32339	12:122092964-122592964	-0.0284019304281069	0.465827856541222	0.95138240697984
MR-PCA	tyrosine	HMDB0000158	alanine	HMDB0000161	bioa_021	M32339	15:60649639-61149639	-0.0011641028820582	0.53324991046445	0.998258191964373
MR-PCA	tyrosine	HMDB0000158	alanine	HMDB0000161	bioa_021	M32339	16:71153235-72438683	-0.126552801772224	0.209367486703379	0.54554251963953
MR-PCA	glutamine	HMDB0000641	phenylethylamine	HMDB0012275	M00053	bioa_015	12:56615040-57115040	-0.0133781691014662	0.102037730297435	0.89568827290328
MR-PCA	isoleucine	HMDB0000172	glycerol	HMDB0000131	met-d-Ile	M15122	2:27480940-28253174	0.840918497014194	0.388704054377017	0.0305111895722368
MR-PCA	isoleucine	HMDB0000172	glycerol	HMDB0000131	met-d-Ile	M15122	2:165251927-165751927	0.723222130727401	0.521810705412085	0.165751296450845
MR-PCA	isoleucine	HMDB0000172	glycerol	HMDB0000131	met-d-Ile	M15122	4:88890833-89475171	0.050648352550447	0.230446271334321	0.826039552638956
MR-PCA	isoleucine	HMDB0000172	glycerol	HMDB0000131	met-d-Ile	M15122	8:76193463-76693463	0.52699250495448	0.57768050611064	0.361633973351665
MR-PCA	isoleucine	HMDB0000172	glycerol	HMDB0000131	met-d-Ile	M15122	12:56611458-57111458	-0.225820539081376	0.488404596182562	0.643820551264486
MR-PCA	isoleucine	HMDB0000172	glycerol	HMDB0000131	met-d-Ile	M15122	16:69865519-70914672	0.0474638255938132	0.331707537586752	0.886219592882818
MR-PCA	isoleucine	HMDB0000172	glycerol	HMDB0000131	met-d-Ile	M15122	19:49069664-49569664	0.609515706278393	0.456443786012481	0.181759315100411
MR-PCA	phenylalanine	HMDB0000159	acetoacetate	HMDB0000060	M00064	met-d-Acetoacetate	12:103007876-103507876	-0.0234595532590272	0.0380385631474739	0.537412306117528
MR-PCA	kynurenine	HMDB0000684	glutamate	HMDB0000148	bioa_027	M32322	1:241473615-241973615	0.209800825392017	0.203063270084317	0.301519864141037
MR-PCA	kynurenine	HMDB0000684	glutamate	HMDB0000148	bioa_027	M32322	5:131338151-131838151	0.509197657596386	0.348733101215212	0.144252777466419
MR-PCA	kynurenine	HMDB0000684	glutamate	HMDB0000148	bioa_027	M32322	5:176563404-177063404	0.350835787494458	0.319707386435391	0.272481742105276
MR-PCA	kynurenine	HMDB0000684	glutamate	HMDB0000148	bioa_027	M32322	8:39556267-40056267	0.107143057895169	0.167143187227146	0.521506066048729
MR-PCA	kynurenine	HMDB0000684	glutamate	HMDB0000148	bioa_027	M32322	12:111111298-111611298	0.15176470677742	0.312342020568069	0.627043246504654
MR-PCA	kynurenine	HMDB0000684	glutamate	HMDB0000148	bioa_027	M32322	12:111634608-113433486	0.179415927990653	0.148865298096364	0.22811710425317
MR-PCA	kynurenine	HMDB0000684	glutamate	HMDB0000148	bioa_027	M32322	16:87568569-88128476	0.133011413485734	0.0843292782508263	0.114729668153788
MR-PCA	flavin adenine dinucleotide (fad)	HMDB0001248	alpha-ketoglutaramate*	HMDB0001552	GCST90200376	GCST90199885	2:69949756-70738470	-0.0231495051519164	0.0429454626857414	0.589856315187725
MR-PCA	betaine	HMDB0000043	5,6-dihydrothymine	HMDB0000079	M03141	GCST90200339	2:211337631-211837631	-0.152815154779334	0.0908545849511933	0.0925736573758068
MR-PCA	betaine	HMDB0000043	5,6-dihydrothymine	HMDB0000079	M03141	GCST90200339	5:78095798-78666416	-0.0452639251032646	0.0879881998898536	0.606950154414261
MR-PCA	betaine	HMDB0000043	5,6-dihydrothymine	HMDB0000079	M03141	GCST90200339	12:30349-530349	0.0120588846685731	0.147062921810305	0.934648200018878
MR-PCA	docosapentaenoate (n6 dpa; 22:5n6)	HMDB0001976	tryptophan	HMDB0000929	GCST90199796	bioa_020	11:61347212-61847212	-0.0478927836612925	0.0493857597825176	0.33216159991883
MR-PCA	histidine	HMDB0000177	s-1-pyrroline-5-carboxylate	HMDB0001301	GCST90200377	GCST90200381	2:211293055-211793055	0.535301069791036	0.113480771937022	2.39220587747738e-06
MR-PCA	histidine	HMDB0000177	s-1-pyrroline-5-carboxylate	HMDB0001301	GCST90200377	GCST90200381	12:96129884-96629884	-0.0523038288171194	0.0749473645042742	0.485255897457947
MR-PCA	isoleucine	HMDB0000172	acetoacetate	HMDB0000060	bioa_010	GCST90200318	2:27480940-27980940	-0.808859136394418	0.665287117540461	0.22405936690645
MR-PCA	isoleucine	HMDB0000172	acetoacetate	HMDB0000060	bioa_010	GCST90200318	4:88976422-89476422	0.494430362166076	0.22275141074485	0.0264424764267279
MR-PCA	isoleucine	HMDB0000172	acetoacetate	HMDB0000060	bioa_010	GCST90200318	12:56615040-57115040	-0.229959900640789	0.61965005784433	0.710553718842938
MR-PCA	isoleucine	HMDB0000172	acetoacetate	HMDB0000060	bioa_010	GCST90200318	16:70059237-70559237	0.275812535405307	0.356977943026785	0.439740278094053
MR-PCA	sarcosine	HMDB0000271	5-acetylamino-6-formylamino-3-methyluracil	HMDB0011105	bioa_031	GCST90200680	1:157842259-158342259	-0.130957112281493	0.17352663384562	0.450440898049988
MR-PCA	sarcosine	HMDB0000271	5-acetylamino-6-formylamino-3-methyluracil	HMDB0011105	bioa_031	GCST90200680	9:136282183-136851769	0.107514638136092	0.104598842191477	0.30400816654733
MR-PCA	histidine	HMDB0000177	sphinganine	HMDB0000269	GCST90200377	GCST90200374	2:211293055-211793055	-0.310675053736641	0.119491008032238	0.0093227323399349
MR-PCA	histidine	HMDB0000177	sphinganine	HMDB0000269	GCST90200377	GCST90200374	12:96129884-96629884	0.136544044595806	0.0788958820751046	0.0835076794608821
MR-PCA	3-(4-hydroxyphenyl)lactate	HMDB0000755	citrulline	HMDB0000904	GCST90200371	M02132	6:111301079-111801079	0.0108603372605853	0.15422607248991	0.943860729102691
MR-PCA	3-(4-hydroxyphenyl)lactate	HMDB0000755	citrulline	HMDB0000904	GCST90200371	M02132	17:79941425-80441425	0.0626549057826492	0.113047066081957	0.579416423339453
MR-PCA	sarcosine	HMDB0000271	tyrosine	HMDB0000158	bioa_031	bioa_021	6:42690673-43190673	-0.0029197098667466	0.0685813136633577	0.966041946743307
MR-PCA	sarcosine	HMDB0000271	tyrosine	HMDB0000158	bioa_031	bioa_021	9:136282183-136851769	0.0613193879300364	0.0318858275098719	0.0544684648430861
MR-PCA	phosphoethanolamine	HMDB0000224	taurocholate	HMDB0000036	GCST90200281	M18497	1:21573292-22073292	0.0342977488820411	0.148981544698903	0.817924901778068
MR-PCA	acetate	HMDB0000042	isoleucine	HMDB0000172	met-d-Acetate	GCST90200399	2:27480940-27980940	-0.233815952727715	0.479314505906675	0.625682146266651
MR-PCA	acetate	HMDB0000042	isoleucine	HMDB0000172	met-d-Acetate	GCST90200399	2:136358646-136858646	-0.519791515668981	0.566490491377274	0.358846955603438
MR-PCA	acetate	HMDB0000042	isoleucine	HMDB0000172	met-d-Acetate	GCST90200399	9:4513491-5013491	-0.526568849925699	0.27837162027064	0.0585437723567345
MR-PCA	acetate	HMDB0000042	isoleucine	HMDB0000172	met-d-Acetate	GCST90200399	12:111634608-112523499	0.0271960901064589	0.433240401159824	0.949946732557517
MR-PCA	acetate	HMDB0000042	isoleucine	HMDB0000172	met-d-Acetate	GCST90200399	12:112590766-113090766	-0.650050002687667	0.499225761976076	0.192876631423951
MR-PCA	acetate	HMDB0000042	isoleucine	HMDB0000172	met-d-Acetate	GCST90200399	15:43683941-44183941	-0.0666912914151209	0.576250463774786	0.907864019047344
MR-PCA	acetate	HMDB0000042	isoleucine	HMDB0000172	met-d-Acetate	GCST90200399	20:23910811-24695002	-0.292664981259443	0.280674511364677	0.297077901796241
MR-PCA	acetate	HMDB0000042	isoleucine	HMDB0000172	met-d-Acetate	GCST90200399	20:24698737-26432690	-0.168639782308896	0.209510064839952	0.420863254537979
MR-PCA	acetate	HMDB0000042	isoleucine	HMDB0000172	met-d-Acetate	GCST90200399	20:32973832-34017690	0.403032681318505	0.481228639584329	0.402307262040335
MR-PCA	5-acetylamino-6-formylamino-3-methyluracil	HMDB0011105	urea	HMDB0000294	GCST90200680	GCST90200417	8:17743764-18765840	-0.0345806530916955	0.0244581350919568	0.157399720051767
MR-PCA	orotidine	HMDB0000788	cystathionine	HMDB0000099	GCST90200681	GCST90200383	3:124271035-124771035	0.0644213667651686	0.133909300687494	0.63045815382453
MR-PCA	orotidine	HMDB0000788	cystathionine	HMDB0000099	GCST90200681	GCST90200383	16:20142332-20642332	0.198247748975461	0.111575727619797	0.0756011575860378
MR-PCA	orotidine	HMDB0000788	cystathionine	HMDB0000099	GCST90200681	GCST90200383	17:72554076-74203469	-0.0232608530726208	0.0268231629240763	0.385836394649246
MR-PCA	arginine	HMDB0000517	citrate	HMDB0000094	GCST90200372	M01564	4:77758299-78258299	-0.0513313355063771	0.165123742142212	0.755902592775339
MR-PCA	arginine	HMDB0000517	citrate	HMDB0000094	GCST90200372	M01564	6:131644358-132148208	-0.153046465185531	0.136319698019986	0.26156386768868
MR-PCA	arginine	HMDB0000517	citrate	HMDB0000094	GCST90200372	M01564	10:99896895-100396895	0.0109526236097826	0.123884439537626	0.929550811579552
MR-PCA	phenylpyruvate	HMDB0000205	n-acetylaspartate (naa)	HMDB0000812	GCST90200365	GCST90199665	9:131315554-131815554	0.0785517789542756	0.104541418078431	0.452415660888302
MR-PCA	phenylpyruvate	HMDB0000205	n-acetylaspartate (naa)	HMDB0000812	GCST90200365	GCST90199665	16:58503995-59003995	0.150840192765444	0.100249509059439	0.1324146770404
MR-PCA	glutamine	HMDB0000641	mannose	HMDB0000169	bioa_006	GCST90200435	2:27200724-28253174	3.36870644948014	0.276035158561291	2.9627263856724598e-34
MR-PCA	glutamine	HMDB0000641	mannose	HMDB0000169	bioa_006	GCST90200435	2:191299636-192089976	-0.597505169356018	0.316562796113033	0.0590961237568357
MR-PCA	glutamine	HMDB0000641	mannose	HMDB0000169	bioa_006	GCST90200435	6:20469561-20969561	-0.199263388097269	0.536044053501326	0.710094258473447
MR-PCA	glutamine	HMDB0000641	mannose	HMDB0000169	bioa_006	GCST90200435	7:72732874-73232874	-0.262703243484434	0.408732646497553	0.520401677686831
MR-PCA	glutamine	HMDB0000641	mannose	HMDB0000169	bioa_006	GCST90200435	8:134082558-134582558	0.276248998923053	0.375361803924871	0.461758728462939
MR-PCA	glutamine	HMDB0000641	mannose	HMDB0000169	bioa_006	GCST90200435	9:4032942-4532942	-0.0895253640760924	0.41365102259671	0.828654706807463
MR-PCA	glutamine	HMDB0000641	mannose	HMDB0000169	bioa_006	GCST90200435	10:64798306-65565800	-0.0249705885302814	0.609367901035739	0.9673135514364
MR-PCA	glutamine	HMDB0000641	mannose	HMDB0000169	bioa_006	GCST90200435	10:99109412-99609412	-0.169924190029226	0.241584765552176	0.481823357298586
MR-PCA	glutamine	HMDB0000641	mannose	HMDB0000169	bioa_006	GCST90200435	12:46679007-47711183	0.112028057533933	0.227092322749034	0.621790005323062
MR-PCA	glutamine	HMDB0000641	mannose	HMDB0000169	bioa_006	GCST90200435	12:56615040-57375879	-0.0255390688666211	0.0933173948417121	0.784330843300173
MR-PCA	glutamine	HMDB0000641	mannose	HMDB0000169	bioa_006	GCST90200435	12:59344212-60165849	0.187920740972098	0.323342500351603	0.561118006316786
MR-PCA	glutamine	HMDB0000641	mannose	HMDB0000169	bioa_006	GCST90200435	14:100594368-101094368	-0.160772503857295	0.436236470637016	0.712467352434919
MR-PCA	glutamine	HMDB0000641	mannose	HMDB0000169	bioa_006	GCST90200435	15:58477325-58977325	0.352559780663499	0.385230496434818	0.360090963371353
MR-PCA	creatinine	HMDB0000562	pyruvate	HMDB0000243	M00513	M00599	7:23845366-24345366	0.120668840320045	0.136714847080587	0.37743536481463
MR-PCA	1-methylurate	HMDB0003099	glucose	HMDB0000122	M34395	GCST90200440	8:18010431-18510431	-0.0233111209031881	0.0835873969728702	0.780334460274596
MR-PCA	stearoyl sphingomyelin (d18:1/18:0)	HMDB0001348	dehydroepiandrosterone sulfate (dhea-s)	HMDB0001032	GCST90200335	M32425	14:63982386-64482386	-0.163895827269503	0.126665179890722	0.19568973442562
MR-PCA	tryptophan	HMDB0000929	3-aminoisobutyrate	HMDB0002166	bioa_020	GCST90200310	4:156560755-157060755	-0.136163669062044	0.143795897709064	0.34367792404195
MR-PCA	tryptophan	HMDB0000929	3-aminoisobutyrate	HMDB0002166	bioa_020	GCST90200310	6:111336667-112095774	0.0248393516284057	0.168708838738328	0.882948847878828
MR-PCA	glutamine	HMDB0000641	3-methyl-2-oxobutyrate	HMDB0000019	GCST90200419	M21047	12:56335248-57115338	-0.0319677050700043	0.0723000705642699	0.658378374296951
MR-PCA	2-aminobutyrate	HMDB0000452	phosphate	HMDB0001429	GCST90200305	GCST90200393	2:64970910-65470910	-0.10388874394783	0.0831799160904285	0.211678139181282
MR-PCA	2-aminobutyrate	HMDB0000452	phosphate	HMDB0001429	GCST90200305	GCST90200393	4:88993818-89493818	0.0612419502481361	0.11324693610336	0.588657573117539
MR-PCA	kynurenine	HMDB0000684	valine	HMDB0000883	GCST90199636	M01649	8:39554593-40054593	0.144866763972957	0.163680971870829	0.37612663407647
MR-PCA	kynurenine	HMDB0000684	valine	HMDB0000883	GCST90199636	M01649	12:111809557-113090766	0.181397749773451	0.143877015311691	0.207386903110823
MR-PCA	kynurenine	HMDB0000684	valine	HMDB0000883	GCST90199636	M01649	16:87568373-88128072	0.0298867040080678	0.0733853857293532	0.683819321451104
MR-PCA	n-acetylglucosaminylasparagine	HMDB0000489	kynurenine	HMDB0000684	GCST90200316	M15140	4:178111987-178611987	0.0705374065272334	0.112270573933681	0.529820237389318
MR-PCA	n-acetylglucosaminylasparagine	HMDB0000489	kynurenine	HMDB0000684	GCST90200316	M15140	6:167457759-167966043	-0.0029527961814963	0.0418143977631778	0.943702792288088
MR-PCA	adenosine	HMDB0000050	inositol 1-phosphate (i1p)	HMDB0000213	M00555	M01481	1:109564880-110064880	0.378261540736596	0.294941628449827	0.199668609749659
MR-PCA	adenosine	HMDB0000050	inositol 1-phosphate (i1p)	HMDB0000213	M00555	M01481	6:96128415-96628415	0.388398293354491	0.53151206100583	0.464936633541751
MR-PCA	7-methylxanthine	HMDB0001991	histidine	HMDB0000177	GCST90199754	met-d-His	1:197801712-198301712	-0.0025095460217522	0.0299400766478426	0.933200374897357
MR-PCA	7-methylxanthine	HMDB0001991	histidine	HMDB0000177	GCST90199754	met-d-His	15:74777880-75578595	0.0780594382966984	0.0309942551017214	0.0117851490881532
MR-PCA	glycerophosphoethanolamine	HMDB0000114	leucine	HMDB0000687	GCST90199808	GCST90200389	1:40156715-40656715	-0.246913259817266	0.134657788687472	0.0667081650821771
MR-PCA	glycerophosphoethanolamine	HMDB0000114	leucine	HMDB0000687	GCST90199808	GCST90200389	22:24208096-24708096	0.171554330484993	0.112109723146657	0.125958331877038
MR-PCA	citrate	HMDB0000094	hippurate	HMDB0000714	met-d-Citrate	M15753	1:206967359-207467359	-0.110443623435511	0.294847868050714	0.707974088140872
MR-PCA	citrate	HMDB0000094	hippurate	HMDB0000714	met-d-Citrate	M15753	2:6909613-7409613	0.346144234072027	0.449539438695963	0.441301388691431
MR-PCA	citrate	HMDB0000094	hippurate	HMDB0000714	met-d-Citrate	M15753	2:211290507-211790507	0.60446361525022	0.658867673972978	0.358918435446015
MR-PCA	citrate	HMDB0000094	hippurate	HMDB0000714	met-d-Citrate	M15753	2:241907241-242693157	-0.106466555149003	0.574026339324146	0.852857826305124
MR-PCA	citrate	HMDB0000094	hippurate	HMDB0000714	met-d-Citrate	M15753	4:77164144-77664144	-0.0578923411816495	0.570777318646212	0.919211350993658
MR-PCA	citrate	HMDB0000094	hippurate	HMDB0000714	met-d-Citrate	M15753	5:14438417-15122542	0.254853705764233	0.163511458685221	0.119084208694537
MR-PCA	citrate	HMDB0000094	hippurate	HMDB0000714	met-d-Citrate	M15753	5:43252947-44074677	-0.606124104276868	0.374837565874146	0.105871508701414
MR-PCA	citrate	HMDB0000094	hippurate	HMDB0000714	met-d-Citrate	M15753	5:176569252-177069252	0.4535592361741	0.675109313884003	0.501691413025873
MR-PCA	citrate	HMDB0000094	hippurate	HMDB0000714	met-d-Citrate	M15753	6:18111878-18611878	-0.594615651292085	0.41520074434037	0.15211061092957
MR-PCA	citrate	HMDB0000094	hippurate	HMDB0000714	met-d-Citrate	M15753	7:72772933-73272933	0.0213742804477551	0.37784097352111	0.954888119510129
MR-PCA	citrate	HMDB0000094	hippurate	HMDB0000714	met-d-Citrate	M15753	8:126256694-126756694	0.0464359406278285	0.517590158270519	0.928513174364559
MR-PCA	citrate	HMDB0000094	hippurate	HMDB0000714	met-d-Citrate	M15753	9:95648531-96148531	-0.169551939749437	0.476088439521252	0.721739178691803
MR-PCA	citrate	HMDB0000094	hippurate	HMDB0000714	met-d-Citrate	M15753	9:135899500-136399500	0.138254157724503	0.603355631007676	0.818758496728884
MR-PCA	citrate	HMDB0000094	hippurate	HMDB0000714	met-d-Citrate	M15753	10:64654071-65607438	-0.155133487592143	0.449200559959628	0.729827790603784
MR-PCA	citrate	HMDB0000094	hippurate	HMDB0000714	met-d-Citrate	M15753	10:94589724-95089724	-0.0013761237294561	0.521479856457021	0.997894479356104
MR-PCA	citrate	HMDB0000094	hippurate	HMDB0000714	met-d-Citrate	M15753	11:13111524-13611524	0.145772388537782	0.539165854015652	0.78687830459624
MR-PCA	citrate	HMDB0000094	hippurate	HMDB0000714	met-d-Citrate	M15753	11:61356683-61856683	0.51225741653468	0.463604043824207	0.269183004665501
MR-PCA	citrate	HMDB0000094	hippurate	HMDB0000714	met-d-Citrate	M15753	12:20812570-21569526	-0.423411301386599	0.381192439780062	0.266673941905696
MR-PCA	citrate	HMDB0000094	hippurate	HMDB0000714	met-d-Citrate	M15753	12:120844110-121665390	0.645355629865078	0.341087016081134	0.0584835610908816
MR-PCA	citrate	HMDB0000094	hippurate	HMDB0000714	met-d-Citrate	M15753	14:55030981-55530981	0.261207366087717	0.563333898892656	0.642876133063394
MR-PCA	citrate	HMDB0000094	hippurate	HMDB0000714	met-d-Citrate	M15753	14:102387585-102887585	-0.0452671022719004	0.631939175201792	0.942894728740341
MR-PCA	citrate	HMDB0000094	hippurate	HMDB0000714	met-d-Citrate	M15753	15:42429423-42929423	0.11686432324637	0.447901808888934	0.794158017855578
MR-PCA	citrate	HMDB0000094	hippurate	HMDB0000714	met-d-Citrate	M15753	15:43028726-45186579	0.19806806892123	0.498106277145337	0.690893959314659
MR-PCA	citrate	HMDB0000094	hippurate	HMDB0000714	met-d-Citrate	M15753	17:6092241-7020419	-0.0764938914408687	0.0898288518516969	0.394463080978581
MR-PCA	citrate	HMDB0000094	hippurate	HMDB0000714	met-d-Citrate	M15753	17:57343504-58184169	0.0697136337648089	0.498568763715131	0.88879626910508
MR-PCA	citrate	HMDB0000094	hippurate	HMDB0000714	met-d-Citrate	M15753	22:18883605-19740639	-0.0833412732714559	0.194216719419688	0.667839665140215
MR-PCA	sphinganine-1-phosphate	HMDB0001383	cortisol	HMDB0000063	GCST90199845	GCST90200378	3:56698451-57198451	0.0252556895627281	0.0787918431660523	0.74856139709844
MR-PCA	sphinganine-1-phosphate	HMDB0001383	cortisol	HMDB0000063	GCST90199845	GCST90200378	17:74160792-74669333	0.0142642125681969	0.0841131801040504	0.865337652082208
MR-PCA	5-acetylamino-6-formylamino-3-methyluracil	HMDB0011105	creatinine	HMDB0000562	GCST90200680	GCST90200366	8:17743764-18765840	-0.0432936394879553	0.0244513549879953	0.0766267632074256
MR-PCA	kynurenine	HMDB0000684	paraxanthine	HMDB0001860	GCST90199636	GCST90199654	1:241463402-241963402	0.0109907598374536	0.0762329141807947	0.885363530613679
MR-PCA	kynurenine	HMDB0000684	paraxanthine	HMDB0001860	GCST90199636	GCST90199654	8:39554593-40054593	0.157492147163116	0.112327781920878	0.16089239352391
MR-PCA	kynurenine	HMDB0000684	paraxanthine	HMDB0001860	GCST90199636	GCST90199654	12:111809557-113090766	0.0741561000578797	0.135767619790635	0.584929346369574
MR-PCA	kynurenine	HMDB0000684	paraxanthine	HMDB0001860	GCST90199636	GCST90199654	16:87568373-88128072	-0.188690819784576	0.0718564962173467	0.0086410146108833
MR-PCA	glycine	HMDB0000123	2-hydroxyglutarate	HMDB0059655	bioa_008	GCST90199865	1:75967169-76725029	0.635471622027698	0.357504425285489	0.0754825595105361
MR-PCA	glycine	HMDB0000123	2-hydroxyglutarate	HMDB0059655	bioa_008	GCST90199865	1:120004506-120504506	-0.50046024459263	0.400926867937305	0.211936521931561
MR-PCA	glycine	HMDB0000123	2-hydroxyglutarate	HMDB0059655	bioa_008	GCST90199865	2:165258389-165758389	0.126024851332668	0.509642849773548	0.804690978003371
MR-PCA	glycine	HMDB0000123	2-hydroxyglutarate	HMDB0059655	bioa_008	GCST90199865	2:210575251-212439946	0.0281595293522821	0.0477174363347134	0.555102954456825
MR-PCA	glycine	HMDB0000123	2-hydroxyglutarate	HMDB0059655	bioa_008	GCST90199865	3:125660381-126160381	-0.0221486492728162	0.199687590810501	0.911682558819597
MR-PCA	glycine	HMDB0000123	2-hydroxyglutarate	HMDB0059655	bioa_008	GCST90199865	5:89976061-90476061	-1.36623566735163	0.545262691828282	0.0122227680800111
MR-PCA	glycine	HMDB0000123	2-hydroxyglutarate	HMDB0059655	bioa_008	GCST90199865	5:131494202-131994202	-0.0334167345696405	0.49731152109179	0.946426646584251
MR-PCA	glycine	HMDB0000123	2-hydroxyglutarate	HMDB0059655	bioa_008	GCST90199865	6:160525578-161025578	-0.147760562888206	0.473029066523663	0.754758586570722
MR-PCA	glycine	HMDB0000123	2-hydroxyglutarate	HMDB0059655	bioa_008	GCST90199865	7:55797215-56297215	-0.306334482943328	0.311453158607312	0.325329351131324
MR-PCA	glycine	HMDB0000123	2-hydroxyglutarate	HMDB0059655	bioa_008	GCST90199865	8:8933358-9433358	0.0193786513682773	0.274054611532154	0.943627836497043
MR-PCA	glycine	HMDB0000123	2-hydroxyglutarate	HMDB0059655	bioa_008	GCST90199865	8:126232077-126732077	-0.119917346765922	0.318919244490387	0.70690824572398
MR-PCA	glycine	HMDB0000123	2-hydroxyglutarate	HMDB0059655	bioa_008	GCST90199865	9:5720079-6894932	0.258475646749603	0.18108370531403	0.153469776064952
MR-PCA	glycine	HMDB0000123	2-hydroxyglutarate	HMDB0059655	bioa_008	GCST90199865	10:64798306-65575478	-0.430854967273466	0.454098789355116	0.342715580270127
MR-PCA	glycine	HMDB0000123	2-hydroxyglutarate	HMDB0059655	bioa_008	GCST90199865	12:46859387-47359387	-0.11922889116572	0.392306619658558	0.761190659346225
MR-PCA	glycine	HMDB0000123	2-hydroxyglutarate	HMDB0059655	bioa_008	GCST90199865	12:56611458-57111458	-0.699734956437473	0.50455334125704	0.165490435620058
MR-PCA	glycine	HMDB0000123	2-hydroxyglutarate	HMDB0059655	bioa_008	GCST90199865	15:58217095-58717095	0.362174950921072	0.433077599791181	0.402996342399043
MR-PCA	glycine	HMDB0000123	2-hydroxyglutarate	HMDB0059655	bioa_008	GCST90199865	16:80861176-81361176	-0.0530346970057511	0.231842391838707	0.819060716528204
MR-PCA	glycine	HMDB0000123	2-hydroxyglutarate	HMDB0059655	bioa_008	GCST90199865	17:45188952-45974996	0.500874274543781	0.473596553434444	0.290239229678482
MR-PCA	glycine	HMDB0000123	2-hydroxyglutarate	HMDB0059655	bioa_008	GCST90199865	19:17984588-18484588	-0.781896937063623	0.464239125294806	0.0921324525161544
MR-PCA	creatinine	HMDB0000562	leucine	HMDB0000687	M00513	M00060	7:23845366-24345366	0.0469923050043045	0.135645190523879	0.729015474152498
MR-PCA	n6,n6,n6-trimethyllysine	HMDB0001325	hippurate	HMDB0000714	GCST90200344	M15753	11:64586385-65555309	0.0267627166204658	0.112392830632734	0.811789846281529
MR-PCA	arginine	HMDB0000517	3-hydroxybutyrate (bhba)	HMDB0000011	bioa_002	met-d-bOHbutyrate	2:24182937-24682937	-0.102820801891795	0.0857236087145004	0.230354740968017
MR-PCA	arginine	HMDB0000517	3-hydroxybutyrate (bhba)	HMDB0000011	bioa_002	met-d-bOHbutyrate	2:211333022-211833022	0.0647889350184639	0.0549415121610705	0.238304751031458
MR-PCA	arginine	HMDB0000517	3-hydroxybutyrate (bhba)	HMDB0000011	bioa_002	met-d-bOHbutyrate	2:219037276-219788019	-0.0071403787002971	0.0741595547181678	0.923295016760289
MR-PCA	arginine	HMDB0000517	3-hydroxybutyrate (bhba)	HMDB0000011	bioa_002	met-d-bOHbutyrate	4:144583533-145083533	-0.0912439618186992	0.0615821549644431	0.138430153849341
MR-PCA	arginine	HMDB0000517	3-hydroxybutyrate (bhba)	HMDB0000011	bioa_002	met-d-bOHbutyrate	5:177386199-177886199	0.0481329974184467	0.0639273469121251	0.451490286322691
MR-PCA	arginine	HMDB0000517	3-hydroxybutyrate (bhba)	HMDB0000011	bioa_002	met-d-bOHbutyrate	6:131339506-132265729	-0.0679129827291397	0.0363033093432726	0.0613852157594803
MR-PCA	arginine	HMDB0000517	3-hydroxybutyrate (bhba)	HMDB0000011	bioa_002	met-d-bOHbutyrate	6:135177817-135677817	-0.0489353663308787	0.0807520513262858	0.544517851507403
MR-PCA	arginine	HMDB0000517	3-hydroxybutyrate (bhba)	HMDB0000011	bioa_002	met-d-bOHbutyrate	6:139590693-140090693	-0.0007711159418945	0.063703261307622	0.990341994005009
MR-PCA	arginine	HMDB0000517	3-hydroxybutyrate (bhba)	HMDB0000011	bioa_002	met-d-bOHbutyrate	10:99898951-100398951	-0.121963707818016	0.0912105365810403	0.181168173122355
MR-PCA	arginine	HMDB0000517	3-hydroxybutyrate (bhba)	HMDB0000011	bioa_002	met-d-bOHbutyrate	12:46680313-47435518	0.0121960688625509	0.0705350350616022	0.862723776488916
MR-PCA	arginine	HMDB0000517	3-hydroxybutyrate (bhba)	HMDB0000011	bioa_002	met-d-bOHbutyrate	16:68076200-68576200	0.179343292371701	0.076862296440813	0.0196320669436304
MR-PCA	arginine	HMDB0000517	3-hydroxybutyrate (bhba)	HMDB0000011	bioa_002	met-d-bOHbutyrate	19:12757458-13257458	0.0031768228861535	0.0445867394234948	0.943198472273639
MR-PCA	valine	HMDB0000883	ornithine	HMDB0000214	bioa_022	M01493	2:27492603-27992603	0.139116465987421	0.542926359237947	0.797769767933712
MR-PCA	valine	HMDB0000883	ornithine	HMDB0000214	bioa_022	M01493	2:64958074-65458074	-0.131854345258315	0.226272726533312	0.560079718246749
MR-PCA	valine	HMDB0000883	ornithine	HMDB0000214	bioa_022	M01493	2:211173777-211673777	0.34907785700075	0.522154293261935	0.503792836716114
MR-PCA	valine	HMDB0000883	ornithine	HMDB0000214	bioa_022	M01493	4:88972827-89472827	0.0412418327115761	0.159689242871158	0.796203892284769
MR-PCA	valine	HMDB0000883	ornithine	HMDB0000214	bioa_022	M01493	11:116381707-116882500	-0.227846899128057	0.298923208906867	0.445925415775547
MR-PCA	valine	HMDB0000883	ornithine	HMDB0000214	bioa_022	M01493	12:56615040-57115040	-0.0824411745129382	0.546027408967998	0.879988666457183
MR-PCA	valine	HMDB0000883	ornithine	HMDB0000214	bioa_022	M01493	16:70059237-70559237	0.523746844737569	0.344260514709609	0.128167577170281
MR-PCA	valine	HMDB0000883	ornithine	HMDB0000214	bioa_022	M01493	17:6883609-7383609	-0.244047472035984	0.336544311533378	0.468355703295826
MR-PCA	valine	HMDB0000883	ornithine	HMDB0000214	bioa_022	M01493	17:40470632-40970632	-0.171801486040475	0.640410563678466	0.788493246396644
MR-PCA	valine	HMDB0000883	ornithine	HMDB0000214	bioa_022	M01493	19:49114511-49614511	0.454428790592956	0.45187285853879	0.314580927511061
MR-PCA	glucose	HMDB0000122	5-oxoproline	HMDB0000267	M20489	M01494	2:169551488-170051488	-0.0331362330163788	0.140677290260994	0.813783545813747
MR-PCA	kynurenine	HMDB0000684	mannose	HMDB0000169	M15140	GCST90200435	8:39556267-40056267	-0.105283697164038	0.122275678698224	0.389218504730019
MR-PCA	kynurenine	HMDB0000684	mannose	HMDB0000169	M15140	GCST90200435	12:112341686-113156415	-0.0244899482031137	0.13099768015069	0.851700243494921
MR-PCA	kynurenine	HMDB0000684	mannose	HMDB0000169	M15140	GCST90200435	16:87628822-88128822	0.0926683195996052	0.0784129730149772	0.237285735473308
MR-PCA	phosphate	HMDB0001429	serotonin (5ht)	HMDB0000259	GCST90200393	M02342	1:21570042-22070042	0.132171258116303	0.121384497065087	0.276213685221837
MR-PCA	citrulline	HMDB0000904	asparagine	HMDB0000168	GCST90200403	bioa_003	2:211084708-211584708	-0.0805712622891898	0.0650944982398501	0.215805655927497
MR-PCA	citrulline	HMDB0000904	asparagine	HMDB0000168	GCST90200403	bioa_003	9:133044244-133573675	0.0329554354763793	0.0578349490749846	0.568800671157581
MR-PCA	cysteinylglycine	HMDB0000078	urate	HMDB0000289	GCST90200364	GCST90200307	16:15885043-16385043	0.0884914883075628	0.0911380518926751	0.331567730970084
MR-PCA	cysteinylglycine	HMDB0000078	urate	HMDB0000289	GCST90200364	GCST90200307	16:89076223-90262231	0.0353058944307079	0.0646407728807149	0.584937990237917
MR-PCA	cysteinylglycine	HMDB0000078	urate	HMDB0000289	GCST90200364	GCST90200307	19:52317323-52817323	0.170480621072771	0.105240819275752	0.105251681800965
MR-PCA	thyroxine	HMDB0000248	methionine	HMDB0000696	GCST90200293	M01302	2:234397317-234897317	0.0153449584463658	0.158608394449048	0.92292695321408
MR-PCA	sphinganine	HMDB0000269	arginine	HMDB0000517	GCST90200374	GCST90200372	3:56598999-57098999	-0.132893924034962	0.0818714025375963	0.104545970241977
MR-PCA	urate	HMDB0000289	4-acetamidobutanoate	HMDB0003681	M01604	M01558	4:9676051-10553081	0.135228454618721	0.0519162094001285	0.0091942826837546
MR-PCA	docosahexaenoate (dha; 22:6n3)	HMDB0002183	alanine	HMDB0000161	GCST90199651	GCST90200431	11:61376206-61876206	0.0014897539736929	0.123089088893703	0.990343395287139
MR-PCA	oleamide	HMDB0002117	cortisol	HMDB0000063	M32458	M01712	12:21138621-21638621	-0.122519745584071	0.0929572055764818	0.187495910402016
MR-PCA	oleamide	HMDB0002117	cortisol	HMDB0000063	M32458	M01712	19:15740431-16240431	0.0516736299567141	0.133939443590837	0.699645942078481
MR-PCA	valine	HMDB0000883	adenosine 5'-monophosphate (amp)	HMDB0000045	met-d-Val	GCST90200356	2:27480940-28253616	0.102810365085296	0.357593042251825	0.773724437705816
MR-PCA	valine	HMDB0000883	adenosine 5'-monophosphate (amp)	HMDB0000045	met-d-Val	GCST90200356	2:64975088-65475088	-0.110090672309123	0.253937541912878	0.664626544980064
MR-PCA	valine	HMDB0000883	adenosine 5'-monophosphate (amp)	HMDB0000045	met-d-Val	GCST90200356	2:165251927-165751927	-0.187241182363959	0.40823808304468	0.646480624189021
MR-PCA	valine	HMDB0000883	adenosine 5'-monophosphate (amp)	HMDB0000045	met-d-Val	GCST90200356	3:135701113-136578270	0.372929057701051	0.40849387569945	0.361275825428084
MR-PCA	valine	HMDB0000883	adenosine 5'-monophosphate (amp)	HMDB0000045	met-d-Val	GCST90200356	4:86953335-87453335	0.28117664725566	0.354878455001614	0.428175180935923
MR-PCA	valine	HMDB0000883	adenosine 5'-monophosphate (amp)	HMDB0000045	met-d-Val	GCST90200356	4:87663610-88163610	0.231470855859606	0.391599106101022	0.554459195506011
MR-PCA	valine	HMDB0000883	adenosine 5'-monophosphate (amp)	HMDB0000045	met-d-Val	GCST90200356	4:88882515-89510546	0.163209229044385	0.124844059531805	0.191109239783415
MR-PCA	valine	HMDB0000883	adenosine 5'-monophosphate (amp)	HMDB0000045	met-d-Val	GCST90200356	5:55564890-56064890	-0.65421723838986	0.321399023501532	0.0417976093623242
MR-PCA	valine	HMDB0000883	adenosine 5'-monophosphate (amp)	HMDB0000045	met-d-Val	GCST90200356	6:108910874-109410874	-0.31579082994571	0.472171925657215	0.503620031917316
MR-PCA	valine	HMDB0000883	adenosine 5'-monophosphate (amp)	HMDB0000045	met-d-Val	GCST90200356	12:56199875-57115338	0.181446330507497	0.28306696554995	0.521521752033073
MR-PCA	valine	HMDB0000883	adenosine 5'-monophosphate (amp)	HMDB0000045	met-d-Val	GCST90200356	12:122278263-122778263	-0.0056060007492965	0.453771856517725	0.990143003356906
MR-PCA	valine	HMDB0000883	adenosine 5'-monophosphate (amp)	HMDB0000045	met-d-Val	GCST90200356	14:102468052-102968052	0.170453726931876	0.598938093885305	0.775955798258268
MR-PCA	valine	HMDB0000883	adenosine 5'-monophosphate (amp)	HMDB0000045	met-d-Val	GCST90200356	16:69315747-70918195	-0.185519883647645	0.231756725397332	0.423424599720312
MR-PCA	valine	HMDB0000883	adenosine 5'-monophosphate (amp)	HMDB0000045	met-d-Val	GCST90200356	17:6935779-7435779	-0.255399835134136	0.242705043154359	0.292659440571871
MR-PCA	valine	HMDB0000883	adenosine 5'-monophosphate (amp)	HMDB0000045	met-d-Val	GCST90200356	17:79384062-79884062	1.27270254428541	0.440764342847906	0.0038832919628381
MR-PCA	valine	HMDB0000883	adenosine 5'-monophosphate (amp)	HMDB0000045	met-d-Val	GCST90200356	19:49050431-49611255	0.19679733906272	0.229286612130066	0.390725288862099
MR-PCA	citrate	HMDB0000094	phenylpyruvate	HMDB0000205	M01564	GCST90200365	5:14625868-15125868	-0.0831781042169351	0.121177654230258	0.492451735936703
MR-PCA	citrate	HMDB0000094	phenylpyruvate	HMDB0000205	M01564	GCST90200365	17:6345930-6933878	-0.0837096604153698	0.0831589560477988	0.314116309219552
MR-PCA	spermidine	HMDB0001257	pantothenate	HMDB0000210	GCST90200423	GCST90200279	1:247789451-248289451	-0.116611786670458	0.0846113035352144	0.168139766546377
MR-PCA	choline	HMDB0000097	phenylalanine	HMDB0000159	GCST90200327	met-d-Phe	2:211290507-211790507	0.191006239176813	0.0382582323452741	5.95864637942474e-07
MR-PCA	choline	HMDB0000097	phenylalanine	HMDB0000159	GCST90200327	met-d-Phe	17:17175631-17675631	-0.0092337625873383	0.0256513357679207	0.718868074171027
MR-PCA	biliverdin	HMDB0001008	asparagine	HMDB0000168	M02137	bioa_003	2:234046650-234918570	0.0217539270495103	0.0160233997858178	0.174579557454119
MR-PCA	cortisol	HMDB0000063	n-palmitoyl-sphingosine (d18:1/16:0)	HMDB0004949	GCST90200378	GCST90200336	14:94554700-95054700	-0.206197399188292	0.096065867247696	0.0318397336702756
MR-PCA	hypoxanthine	HMDB0000157	phenylalanine	HMDB0000159	M03127	met-d-Phe	6:16038192-16538192	0.0094579910138729	0.0285708128799181	0.740616674379262
MR-PCA	biliverdin	HMDB0001008	hypoxanthine	HMDB0000157	M02137	M03127	2:234046650-234918570	0.0254868909338791	0.0338636730836333	0.451670959617044
MR-PCA	citrulline	HMDB0000904	1-stearoyl-2-oleoyl-gps (18:0/18:1)	HMDB0010163	M02132	GCST90199652	10:97115163-97871266	-0.0523639775864575	0.123302788290846	0.671071446855699
MR-PCA	tyrosine	HMDB0000158	mannose	HMDB0000169	bioa_021	M00584	4:99820973-100320973	0.082838575235178	0.575539738442323	0.885554180694649
MR-PCA	tyrosine	HMDB0000158	mannose	HMDB0000169	bioa_021	M00584	4:148735862-149235862	0.01971625016207	0.496280619022044	0.968309956465628
MR-PCA	tyrosine	HMDB0000158	mannose	HMDB0000169	bioa_021	M00584	6:111242119-112017012	0.0649354102282062	0.138159689143938	0.638353174911553
MR-PCA	tyrosine	HMDB0000158	mannose	HMDB0000169	bioa_021	M00584	6:112114361-112614361	0.92528407137624	0.40373167058452	0.0219154953182504
MR-PCA	tyrosine	HMDB0000158	mannose	HMDB0000169	bioa_021	M00584	7:27926305-28426305	0.373931769219813	0.477135032902353	0.43321487842466
MR-PCA	tyrosine	HMDB0000158	mannose	HMDB0000169	bioa_021	M00584	8:8933358-9433358	-0.346845566001568	0.517066848400988	0.502351491186321
MR-PCA	tyrosine	HMDB0000158	mannose	HMDB0000169	bioa_021	M00584	10:64816186-65575478	-0.143933409901613	0.552940719221931	0.794628270589454
MR-PCA	tyrosine	HMDB0000158	mannose	HMDB0000169	bioa_021	M00584	11:61310081-61810081	0.316233237054911	0.481739131409202	0.511540524512076
MR-PCA	tyrosine	HMDB0000158	mannose	HMDB0000169	bioa_021	M00584	12:20701307-21201307	0.0948184387444776	0.535126252560958	0.859360004407575
MR-PCA	tyrosine	HMDB0000158	mannose	HMDB0000169	bioa_021	M00584	12:46678393-47435518	-0.229744342651044	0.37280410553848	0.537722784509431
MR-PCA	tyrosine	HMDB0000158	mannose	HMDB0000169	bioa_021	M00584	12:56615040-57115040	-0.358642576610906	0.357082151600749	0.315200336980569
MR-PCA	tyrosine	HMDB0000158	mannose	HMDB0000169	bioa_021	M00584	12:57594049-58094049	-0.51040243737995	0.531233699656958	0.336659271837888
MR-PCA	tyrosine	HMDB0000158	mannose	HMDB0000169	bioa_021	M00584	12:59727701-60227701	0.0315881165125005	0.4508972972197	0.944148989630777
MR-PCA	tyrosine	HMDB0000158	mannose	HMDB0000169	bioa_021	M00584	12:120845172-121674861	0.148720013230792	0.379313619321475	0.695001579572813
MR-PCA	tyrosine	HMDB0000158	mannose	HMDB0000169	bioa_021	M00584	12:122092964-122592964	-0.329232141770618	0.465771565114722	0.479657682563532
MR-PCA	tyrosine	HMDB0000158	mannose	HMDB0000169	bioa_021	M00584	15:60649639-61149639	-0.603489617353402	0.533178476924758	0.257688387343554
MR-PCA	tyrosine	HMDB0000158	mannose	HMDB0000169	bioa_021	M00584	16:71153235-72438683	0.0361410266134725	0.2093432430282	0.862934374182664
MR-PCA	1-stearoyl-2-oleoyl-gps (18:0/18:1)	HMDB0010163	4-hydroxy-2-oxoglutaric acid	HMDB0002070	GCST90199652	GCST90199897	3:56598999-57098999	0.169136455951401	0.102116453262428	0.0976591490830677
MR-PCA	n-formylanthranilic acid	HMDB0004089	glutamate	HMDB0000148	GCST90199960	M32322	2:143548189-144048189	0.138605866540566	0.114711632880063	0.226932557088043
MR-PCA	n-formylanthranilic acid	HMDB0004089	glutamate	HMDB0000148	GCST90199960	M32322	17:75643177-76448530	0.0425433294134791	0.054069987932391	0.431387444169564
MR-PCA	isoleucine	HMDB0000172	cortisone	HMDB0002802	bioa_010	GCST90200360	2:27480940-27980940	-1.87593966217539	0.611580989498179	0.0021595788906228
MR-PCA	isoleucine	HMDB0000172	cortisone	HMDB0002802	bioa_010	GCST90200360	4:88976422-89476422	-0.162671287237955	0.204694340392649	0.426786057056843
MR-PCA	isoleucine	HMDB0000172	cortisone	HMDB0002802	bioa_010	GCST90200360	12:56615040-57115040	0.64629877010254	0.569300543104528	0.256270343548793
MR-PCA	isoleucine	HMDB0000172	cortisone	HMDB0002802	bioa_010	GCST90200360	16:70059237-70559237	-0.234684946869884	0.327997536019914	0.474295037604085
MR-PCA	3-methyl-2-oxobutyrate	HMDB0000019	1-methylurate	HMDB0003099	GCST90199677	M34395	4:88953670-89453670	-0.0066422116345956	0.142556697911021	0.962837234288362
MR-PCA	3-(4-hydroxyphenyl)lactate	HMDB0000755	phenylalanine	HMDB0000159	GCST90200371	GCST90200396	6:111301079-111801079	0.3686806962465	0.129410743579423	0.0043868079311291
MR-PCA	3-(4-hydroxyphenyl)lactate	HMDB0000755	phenylalanine	HMDB0000159	GCST90200371	GCST90200396	17:79941425-80441425	0.0294381841797336	0.0928618763160541	0.751235681283022
MR-PCA	phenylalanine	HMDB0000159	taurochenodeoxycholate	HMDB0000951	M00064	M18494	12:103007876-103507876	0.284257914295104	0.176289141445258	0.106863449816038
MR-PCA	arginine	HMDB0000517	inosine 5'-monophosphate (imp)	HMDB0000175	GCST90200372	GCST90200395	6:131644358-132148208	0.159089845611031	0.125608651697539	0.205315648494729
MR-PCA	arginine	HMDB0000517	inosine 5'-monophosphate (imp)	HMDB0000175	GCST90200372	GCST90200395	10:99896895-100396895	-0.0271870430921359	0.153605168507032	0.859513870055006
MR-PCA	histidine	HMDB0000177	alpha-aminoadipic acid	HMDB0000510	GCST90200377	bioa_025	2:211293055-211793055	-0.0080930469142536	0.0944453193281212	0.931712620252069
MR-PCA	histidine	HMDB0000177	alpha-aminoadipic acid	HMDB0000510	GCST90200377	bioa_025	12:96129884-96629884	0.0459893286584986	0.0622118053238573	0.459762508337485
MR-PCA	cystathionine	HMDB0000099	trans-urocanate	HMDB0000301	GCST90200383	GCST90200416	1:70631670-71131670	0.0421042321355008	0.0776812315216915	0.587809596502768
MR-PCA	cystathionine	HMDB0000099	trans-urocanate	HMDB0000301	GCST90200383	GCST90200416	19:33152807-33652807	0.0191148164948733	0.129159260507211	0.882347375731388
MR-PCA	tryptophan	HMDB0000929	4-acetamidobutanoate	HMDB0003681	M00054	M01558	3:20813578-21313578	0.0655411739825048	0.177678584220903	0.712220956199097
MR-PCA	tryptophan	HMDB0000929	4-acetamidobutanoate	HMDB0003681	M00054	M01558	3:189559163-190059163	-0.185986519733912	0.14831558069818	0.209844991502674
MR-PCA	tryptophan	HMDB0000929	4-acetamidobutanoate	HMDB0003681	M00054	M01558	4:156579823-157079823	0.107004111974507	0.11724940719792	0.361442620429472
MR-PCA	tryptophan	HMDB0000929	4-acetamidobutanoate	HMDB0003681	M00054	M01558	5:142947848-143447848	0.0970345191971639	0.151452972005183	0.521723620975474
MR-PCA	tryptophan	HMDB0000929	4-acetamidobutanoate	HMDB0003681	M00054	M01558	5:153760041-154260041	0.131756526157683	0.151758989265775	0.385287120407019
MR-PCA	tryptophan	HMDB0000929	4-acetamidobutanoate	HMDB0003681	M00054	M01558	6:111281159-111781159	-0.222709999292454	0.189987545581841	0.241102828176867
MR-PCA	tryptophan	HMDB0000929	4-acetamidobutanoate	HMDB0003681	M00054	M01558	6:125293311-125793311	0.357658615155442	0.18496880406843	0.0531603744615435
MR-PCA	tryptophan	HMDB0000929	4-acetamidobutanoate	HMDB0003681	M00054	M01558	7:14057409-14557409	0.0739148627907076	0.106420892699152	0.487335990743557
MR-PCA	tryptophan	HMDB0000929	4-acetamidobutanoate	HMDB0003681	M00054	M01558	11:116404435-116904435	0.0118828573773449	0.118983885127719	0.920447955681013
MR-PCA	tryptophan	HMDB0000929	4-acetamidobutanoate	HMDB0003681	M00054	M01558	16:53794515-54294515	0.024347937207204	0.186404561503921	0.896076882335618
MR-PCA	kynurenate	HMDB0000715	eicosapentaenoate (epa; 20:5n3)	HMDB0001999	GCST90200454	GCST90200349	1:241463402-241963402	0.029841037756602	0.0497061211458201	0.548273432714871
MR-PCA	kynurenate	HMDB0000715	eicosapentaenoate (epa; 20:5n3)	HMDB0001999	GCST90200454	GCST90200349	4:170711647-171211647	0.0353020409768035	0.108237058569041	0.744307203975885
MR-PCA	kynurenate	HMDB0000715	eicosapentaenoate (epa; 20:5n3)	HMDB0001999	GCST90200454	GCST90200349	16:58517848-59017848	0.102830468170323	0.131199401555662	0.433173678925215
MR-PCA	n-stearoyl-sphingosine (d18:1/18:0)*	HMDB0004950	acetoacetate	HMDB0000060	GCST90200341	GCST90200318	10:64645010-65401382	0.257304302464567	0.146210385425135	0.0784379341914621
MR-PCA	n-stearoyl-sphingosine (d18:1/18:0)*	HMDB0004950	acetoacetate	HMDB0000060	GCST90200341	GCST90200318	14:63982220-64482220	-0.281073573122625	0.150323026586547	0.0615119863527874
MR-PCA	n-stearoyl-sphingosine (d18:1/18:0)*	HMDB0004950	acetoacetate	HMDB0000060	GCST90200341	GCST90200318	18:55052269-55552269	0.186869749090932	0.0942097250705937	0.0473059699176202
MR-PCA	n-stearoyl-sphingosine (d18:1/18:0)*	HMDB0004950	acetoacetate	HMDB0000060	GCST90200341	GCST90200318	19:8013648-8513648	0.0450994614603715	0.0708561096037856	0.524454740263075
MR-PCA	3-methyl-2-oxobutyrate	HMDB0000019	glycerophosphorylcholine (gpc)	HMDB0000086	GCST90199677	GCST90199629	4:88953670-89453670	-0.0246596545164026	0.088582780590095	0.780720843474773
MR-PCA	citrulline	HMDB0000904	aspartate	HMDB0000191	bioa_005	M15996	2:211099261-211599261	-0.205150986499102	0.174769717902847	0.240460721512244
MR-PCA	citrulline	HMDB0000904	aspartate	HMDB0000191	bioa_005	M15996	8:10310878-10810878	0.041417979444897	0.239166849917585	0.862513018672853
MR-PCA	citrulline	HMDB0000904	aspartate	HMDB0000191	bioa_005	M15996	8:11437159-11937159	0.559336778185223	0.286554754897358	0.0509457056571653
MR-PCA	citrulline	HMDB0000904	aspartate	HMDB0000191	bioa_005	M15996	9:133044244-133627617	-0.147753860699	0.127376879763809	0.246059417636154
MR-PCA	citrulline	HMDB0000904	aspartate	HMDB0000191	bioa_005	M15996	9:135893372-136393372	-0.191385577890735	0.2845188495309	0.5011610966609
MR-PCA	citrulline	HMDB0000904	aspartate	HMDB0000191	bioa_005	M15996	10:97138579-97638579	-0.374500842260899	0.291028761180243	0.198157978469965
MR-PCA	citrulline	HMDB0000904	aspartate	HMDB0000191	bioa_005	M15996	17:9542768-10042768	0.017465800935055	0.220940481278274	0.936991211987129
MR-PCA	creatine	HMDB0000064	oleamide	HMDB0002117	M27718	M32458	2:211346498-211846498	0.168481077477299	0.126630573932821	0.183355929480279
MR-PCA	4-acetamidobutanoate	HMDB0003681	3-hydroxybutyrate (bhba)	HMDB0000011	GCST90200311	met-d-bOHbutyrate	8:18005709-18505709	-0.002257715692806	0.0156135850611237	0.88502713755277
MR-PCA	4-acetamidobutanoate	HMDB0003681	3-hydroxybutyrate (bhba)	HMDB0000011	GCST90200311	met-d-bOHbutyrate	22:50435332-50935332	0.0052254039638803	0.0308097494924119	0.865322924147986
MR-PCA	isoleucine	HMDB0000172	asparagine	HMDB0000168	met-d-Ile	M34283	2:27480940-28253174	-1.33416485631227	0.389281674618926	0.0006097318477616
MR-PCA	isoleucine	HMDB0000172	asparagine	HMDB0000168	met-d-Ile	M34283	2:165251927-165751927	-0.37840840255305	0.523128847708292	0.469461182335565
MR-PCA	isoleucine	HMDB0000172	asparagine	HMDB0000168	met-d-Ile	M34283	4:88890833-89475171	-0.0796698387256399	0.231024553079168	0.730203816932405
MR-PCA	isoleucine	HMDB0000172	asparagine	HMDB0000168	met-d-Ile	M34283	8:76193463-76693463	-0.182913870388419	0.578426253617877	0.751830384058527
MR-PCA	isoleucine	HMDB0000172	asparagine	HMDB0000168	met-d-Ile	M34283	12:56611458-57111458	0.936693568447859	0.489540049874919	0.0556948688119633
MR-PCA	isoleucine	HMDB0000172	asparagine	HMDB0000168	met-d-Ile	M34283	16:69865519-70914672	0.311966722018168	0.332511251652212	0.34813442877108
MR-PCA	isoleucine	HMDB0000172	asparagine	HMDB0000168	met-d-Ile	M34283	19:49069664-49569664	-0.188036962102886	0.457659266816801	0.68117026614243
MR-PCA	myo-inositol	HMDB0000211	theobromine	HMDB0002825	M19934	GCST90199644	16:24681798-25181798	-0.149684647070678	0.112310092274375	0.18260400420554
MR-PCA	myo-inositol	HMDB0000211	theobromine	HMDB0002825	M19934	GCST90199644	19:18368867-18868867	0.225096554385268	0.132651865599889	0.089716133029417
MR-PCA	glycerophosphoethanolamine	HMDB0000114	alanine	HMDB0000161	GCST90199808	GCST90200431	1:40156715-40656715	-0.0339373039874773	0.134484238575575	0.800769357815384
MR-PCA	glycerophosphoethanolamine	HMDB0000114	alanine	HMDB0000161	GCST90199808	GCST90200431	22:24208096-24708096	0.037793831951764	0.112036290243699	0.735863907318085
MR-PCA	serine	HMDB0000187	4-methyl-2-oxopentanoate	HMDB0000695	GCST90200415	M22116	1:119778579-120514573	0.024914633267355	0.0820354704406364	0.761352177336743
MR-PCA	serine	HMDB0000187	4-methyl-2-oxopentanoate	HMDB0000695	GCST90200415	M22116	2:211290507-212040821	0.0677612367581481	0.114033837452137	0.552364685186114
MR-PCA	serine	HMDB0000187	4-methyl-2-oxopentanoate	HMDB0000695	GCST90200415	M22116	7:55905219-56847625	-0.118318374003239	0.134492875595784	0.379001739632468
MR-PCA	bilirubin (z,z)	HMDB0000054	alanine	HMDB0000161	GCST90200704	bioa_001	2:233988949-235124783	-7.74337283149642e-05	0.0069158707436959	0.991066651222573
MR-PCA	bilirubin (z,z)	HMDB0000054	alanine	HMDB0000161	GCST90200704	bioa_001	12:21093886-21593886	-0.0729514757255543	0.0402308690416564	0.0697823413475519
MR-PCA	orotidine	HMDB0000788	uridine	HMDB0000296	GCST90200681	M00606	3:124271035-124771035	0.0435554678365392	0.156098624398059	0.780225397452814
MR-PCA	orotidine	HMDB0000788	uridine	HMDB0000296	GCST90200681	M00606	17:72554076-74203469	-0.0292718350335733	0.0419948617333255	0.485781686430354
MR-PCA	phenylalanine	HMDB0000159	pantothenate	HMDB0000210	bioa_016	M01508	1:94441240-94941240	-0.162960953768627	0.514414584452181	0.751403605222341
MR-PCA	phenylalanine	HMDB0000159	pantothenate	HMDB0000210	bioa_016	M01508	3:186202917-186702917	0.133235922346151	0.338899617594004	0.694214062519735
MR-PCA	phenylalanine	HMDB0000159	pantothenate	HMDB0000210	bioa_016	M01508	4:155231289-155731289	-0.204797388470022	0.404668900841875	0.612796064650026
MR-PCA	phenylalanine	HMDB0000159	pantothenate	HMDB0000210	bioa_016	M01508	4:186893802-187393802	0.164629543168208	0.21674643180093	0.447524192904927
MR-PCA	phenylalanine	HMDB0000159	pantothenate	HMDB0000210	bioa_016	M01508	5:176539719-177067143	0.761479364611679	0.328087352316267	0.0202887159700431
MR-PCA	phenylalanine	HMDB0000159	pantothenate	HMDB0000210	bioa_016	M01508	6:52381188-52881188	0.48735304795897	0.497833572731938	0.327605804916138
MR-PCA	phenylalanine	HMDB0000159	pantothenate	HMDB0000210	bioa_016	M01508	11:57020509-57520509	-0.34030449469069	0.470536521671201	0.469540723532035
MR-PCA	phenylalanine	HMDB0000159	pantothenate	HMDB0000210	bioa_016	M01508	12:103007876-103562619	-0.28251240369172	0.208153138570103	0.174707043430882
MR-PCA	phenylalanine	HMDB0000159	pantothenate	HMDB0000210	bioa_016	M01508	14:55086875-55586875	-0.107922420429322	0.50785295186558	0.831711343426742
MR-PCA	phenylalanine	HMDB0000159	pantothenate	HMDB0000210	bioa_016	M01508	19:45142254-45642254	-0.160050278213896	0.462035821726606	0.729040385642735
MR-PCA	threonine	HMDB0000167	2-hydroxyglutarate	HMDB0059655	GCST90200432	M37253	2:27589369-28089369	-0.0963255232493759	0.185656364017933	0.603873916633316
MR-PCA	threonine	HMDB0000167	2-hydroxyglutarate	HMDB0059655	GCST90200432	M37253	14:100594368-101094368	-0.451109769059207	0.284126882450324	0.112352984529163
MR-PCA	inositol 1-phosphate (i1p)	HMDB0000213	glucose	HMDB0000122	M01481	met-d-Glucose	1:5349333-5849333	0.0039965459230571	0.0181025710864174	0.825269747075354
MR-PCA	inositol 1-phosphate (i1p)	HMDB0000213	glucose	HMDB0000122	M01481	met-d-Glucose	4:31607204-32397858	-0.0118251128053167	0.0156353084485102	0.449464401574509
MR-PCA	inositol 1-phosphate (i1p)	HMDB0000213	glucose	HMDB0000122	M01481	met-d-Glucose	4:66148855-66648855	0.0243778725918628	0.0186917264297988	0.192163157165652
MR-PCA	inositol 1-phosphate (i1p)	HMDB0000213	glucose	HMDB0000122	M01481	met-d-Glucose	6:20616244-21116244	0.0538547000652856	0.0216631527414869	0.0129186250495463
MR-PCA	inositol 1-phosphate (i1p)	HMDB0000213	glucose	HMDB0000122	M01481	met-d-Glucose	10:114775621-115275621	-0.0166678263886306	0.015197877777265	0.272763526762118
MR-PCA	inositol 1-phosphate (i1p)	HMDB0000213	glucose	HMDB0000122	M01481	met-d-Glucose	12:47079779-47579779	-0.0145322315895247	0.0186145511250459	0.434983652961773
MR-PCA	inositol 1-phosphate (i1p)	HMDB0000213	glucose	HMDB0000122	M01481	met-d-Glucose	12:62771708-63271708	-0.0216430710085665	0.0148646596818627	0.145390266863749
MR-PCA	inositol 1-phosphate (i1p)	HMDB0000213	glucose	HMDB0000122	M01481	met-d-Glucose	14:96380570-96880570	-0.0238587515700724	0.0178135348883625	0.180453221831508
MR-PCA	inositol 1-phosphate (i1p)	HMDB0000213	glucose	HMDB0000122	M01481	met-d-Glucose	15:77060646-77560646	0.0334972572900187	0.0202022902827071	0.0972988844935069
MR-PCA	2-aminobutyrate	HMDB0000452	alpha-ketoglutaramate*	HMDB0001552	GCST90200305	GCST90199885	2:64970910-65470910	0.131852015770332	0.0833630251933539	0.113727062657413
MR-PCA	2-aminobutyrate	HMDB0000452	alpha-ketoglutaramate*	HMDB0001552	GCST90200305	GCST90199885	4:88993818-89493818	-0.0131890825279927	0.113498908320953	0.907490479956617
MR-PCA	citrulline	HMDB0000904	sarcosine	HMDB0000271	GCST90200403	GCST90200291	2:211084708-211584708	-0.0743291228153787	0.0958382698587797	0.438003931002051
MR-PCA	citrulline	HMDB0000904	sarcosine	HMDB0000271	GCST90200403	GCST90200291	9:133044244-133573675	-0.0732553799234263	0.0924076758823843	0.427928570152475
MR-PCA	1-(1-enyl-stearoyl)-2-arachidonoyl-gpe (p-18:0/20:4)*	HMDB0005779	cortisol	HMDB0000063	GCST90200058	GCST90200378	11:61307803-62000560	-0.0303024363263348	0.0559956537023779	0.588399417815352
MR-PCA	1-(1-enyl-stearoyl)-2-arachidonoyl-gpe (p-18:0/20:4)*	HMDB0005779	cortisol	HMDB0000063	GCST90200058	GCST90200378	19:45162079-45662079	-0.0690789972498676	0.085939457279822	0.421506699528344
MR-PCA	1-(1-enyl-stearoyl)-2-arachidonoyl-gpe (p-18:0/20:4)*	HMDB0005779	cortisol	HMDB0000063	GCST90200058	GCST90200378	19:55491205-55991205	0.0844991770281272	0.0856350403333098	0.323772077540839
MR-PCA	glucose	HMDB0000122	3-hydroxybutyrate (bhba)	HMDB0000011	M20489	met-d-bOHbutyrate	2:169551488-170051488	-0.0034690415422468	0.0357940176209534	0.922792469465777
MR-PCA	2-hydroxyphenylacetate	HMDB0000669	valine	HMDB0000883	GCST90200369	M01649	9:131329579-131829579	-0.0180390825893552	0.0996346376278308	0.856326506807697
MR-PCA	2-hydroxyphenylacetate	HMDB0000669	valine	HMDB0000883	GCST90200369	M01649	12:122051275-122551275	0.0205397396651649	0.173910100024328	0.905984064006616
MR-PCA	tyrosine	HMDB0000158	dihydroorotate	HMDB03349	GCST90200427	GCST90200444	6:111308006-112158646	-0.0715772850126287	0.0965900077185919	0.458667770788654
MR-PCA	tyrosine	HMDB0000158	dihydroorotate	HMDB03349	GCST90200427	GCST90200444	16:71156147-71656147	-0.157964757829209	0.1079873942858	0.143520091802611
MR-PCA	choline	HMDB0000097	histidine	HMDB0000177	GCST90200327	bioa_009	17:17175631-17675631	-0.0937142752135097	0.0373336022814396	0.0120667680964522
MR-PCA	4-acetamidobutanoate	HMDB0003681	docosapentaenoate (n6 dpa; 22:5n6)	HMDB0001976	GCST90200311	GCST90199796	8:18005709-18505709	-0.0601824914918215	0.0606145363187222	0.320772211208683
MR-PCA	4-acetamidobutanoate	HMDB0003681	docosapentaenoate (n6 dpa; 22:5n6)	HMDB0001976	GCST90200311	GCST90199796	22:50435332-50935332	-0.0671990130605569	0.118226423066297	0.569768476844487
MR-PCA	2-hydroxyglutarate	HMDB0059655	serine	HMDB0000187	GCST90199865	M32315	14:91386532-91886532	-0.156727319555231	0.115757091723749	0.175757828323079
MR-PCA	bilirubin (z,z)	HMDB0000054	5-acetylamino-6-formylamino-3-methyluracil	HMDB0011105	M27716	GCST90200680	2:234140469-234918570	0.0448488718684341	0.0358278079265044	0.21064659653349
MR-PCA	n-acetylornithine	HMDB0003357	hydroxy-n6,n6,n6-trimethyllysine*	HMDB01422	bioa_023	GCST90200240	2:72878681-74437061	0.0634179446883733	0.0239404182173226	0.0080732558446764
MR-PCA	n-acetylornithine	HMDB0003357	hydroxy-n6,n6,n6-trimethyllysine*	HMDB01422	bioa_023	GCST90200240	5:950573-1450573	-0.326951676580155	0.235843876433176	0.16565362061293
MR-PCA	n-acetylornithine	HMDB0003357	hydroxy-n6,n6,n6-trimethyllysine*	HMDB01422	bioa_023	GCST90200240	17:37301988-37801988	0.331421232192552	0.294725839972829	0.260798057158793
MR-PCA	citrulline	HMDB0000904	creatine	HMDB0000064	bioa_005	GCST90200323	2:211099261-211599261	-0.30888544279671	0.166397852278395	0.0634098591452178
MR-PCA	citrulline	HMDB0000904	creatine	HMDB0000064	bioa_005	GCST90200323	8:10310878-10810878	0.128833247962788	0.213955169288228	0.547073850453399
MR-PCA	citrulline	HMDB0000904	creatine	HMDB0000064	bioa_005	GCST90200323	8:11437159-11937159	0.468629990054221	0.238384568270535	0.0493151226982743
MR-PCA	citrulline	HMDB0000904	creatine	HMDB0000064	bioa_005	GCST90200323	9:133044244-133627617	-0.0166004482737256	0.127315174248292	0.896258979604724
MR-PCA	citrulline	HMDB0000904	creatine	HMDB0000064	bioa_005	GCST90200323	10:97138579-97638579	0.0702787170301635	0.26546640488271	0.791212253902658
MR-PCA	citrulline	HMDB0000904	creatine	HMDB0000064	bioa_005	GCST90200323	17:9542768-10042768	0.084412460903762	0.210846422295204	0.688898411340865
MR-PCA	n1-methyl-2-pyridone-5-carboxamide	HMDB0004193	uridine	HMDB0000296	GCST90199778	M00606	2:135485648-135985648	0.128465704483724	0.162301032055829	0.428636327398975
MR-PCA	n-acetylglucosaminylasparagine	HMDB0000489	choline	HMDB0000097	GCST90200316	GCST90200327	4:178111987-178611987	0.0612663217915945	0.0904228146513742	0.498054646621863
MR-PCA	n-acetylglucosaminylasparagine	HMDB0000489	choline	HMDB0000097	GCST90200316	GCST90200327	6:167457759-167966043	-0.0584540850551998	0.0361775059373463	0.106146702796362
MR-PCA	n-acetylglucosaminylasparagine	HMDB0000489	choline	HMDB0000097	GCST90200316	GCST90200327	14:94594947-95094947	-0.024713950675746	0.0840854553901192	0.768823091538639
MR-PCA	n-acetylglucosaminylasparagine	HMDB0000489	choline	HMDB0000097	GCST90200316	GCST90200327	17:64055051-64555051	-0.0772580548429122	0.0922860309341131	0.402503361672162
MR-PCA	7-methylxanthine	HMDB0001991	acetylphosphate	HMDB0001494	M34390	M15488	5:168189476-168689476	-0.0580553612837505	0.105039663482792	0.580469249280486
MR-PCA	1-methylxanthine	HMDB0010738	pantothenate	HMDB0000210	M34389	M01508	8:18010431-18510431	0.0566800757114147	0.055099093471584	0.303623756015447
MR-PCA	5-oxoproline	HMDB0000267	trans-urocanate	HMDB0000301	GCST90200280	GCST90200416	8:144861615-145802337	0.0399499336478207	0.0346360074576707	0.248737208074008
MR-PCA	5-oxoproline	HMDB0000267	trans-urocanate	HMDB0000301	GCST90200280	GCST90200416	12:56615338-57115338	-0.0952573311768939	0.106459408355165	0.370906804109275
MR-PCA	3-hydroxybutyrate (bhba)	HMDB0000011	isoleucine	HMDB0000172	met-d-bOHbutyrate	GCST90200399	1:230050269-230550269	-0.135137978570065	0.345207319955366	0.695450568014219
MR-PCA	3-hydroxybutyrate (bhba)	HMDB0000011	isoleucine	HMDB0000172	met-d-bOHbutyrate	GCST90200399	5:41452897-42471829	0.418660659902465	0.371362491151454	0.259588662911069
MR-PCA	3-hydroxybutyrate (bhba)	HMDB0000011	isoleucine	HMDB0000172	met-d-bOHbutyrate	GCST90200399	8:8059014-8559014	0.606434018131943	0.551905851060527	0.271855415787366
MR-PCA	3-hydroxybutyrate (bhba)	HMDB0000011	isoleucine	HMDB0000172	met-d-bOHbutyrate	GCST90200399	8:8580720-9433358	0.274721342762774	0.345974901898558	0.427166371172875
MR-PCA	3-hydroxybutyrate (bhba)	HMDB0000011	isoleucine	HMDB0000172	met-d-bOHbutyrate	GCST90200399	8:9546321-10530228	0.547129680961314	0.442431592829868	0.216219859594064
MR-PCA	3-hydroxybutyrate (bhba)	HMDB0000011	isoleucine	HMDB0000172	met-d-bOHbutyrate	GCST90200399	8:10591858-11909109	-0.16354161607996	0.416053768533395	0.694261814134521
MR-PCA	3-hydroxybutyrate (bhba)	HMDB0000011	isoleucine	HMDB0000172	met-d-bOHbutyrate	GCST90200399	9:107339744-107915739	0.143191196387777	0.305763960708048	0.639565546797304
MR-PCA	3-hydroxybutyrate (bhba)	HMDB0000011	isoleucine	HMDB0000172	met-d-bOHbutyrate	GCST90200399	10:113694271-114194271	0.176156440430933	0.294250468974017	0.549398605645357
MR-PCA	3-hydroxybutyrate (bhba)	HMDB0000011	isoleucine	HMDB0000172	met-d-bOHbutyrate	GCST90200399	11:116451535-117240760	0.0667572525282408	0.44662274077748	0.881181805714247
MR-PCA	3-hydroxybutyrate (bhba)	HMDB0000011	isoleucine	HMDB0000172	met-d-bOHbutyrate	GCST90200399	12:122375755-122875755	-0.462047322622119	0.493164233208384	0.348808171088115
MR-PCA	3-hydroxybutyrate (bhba)	HMDB0000011	isoleucine	HMDB0000172	met-d-bOHbutyrate	GCST90200399	14:94393207-95094947	-0.427171070204623	0.233773895334478	0.0676572264359066
MR-PCA	3-hydroxybutyrate (bhba)	HMDB0000011	isoleucine	HMDB0000172	met-d-bOHbutyrate	GCST90200399	15:58430643-58980498	0.227965680566524	0.316765208155092	0.471729633973815
MR-PCA	3-hydroxybutyrate (bhba)	HMDB0000011	isoleucine	HMDB0000172	met-d-bOHbutyrate	GCST90200399	16:71899923-73042963	0.0564473096886252	0.323674143479017	0.86155466129596
MR-PCA	3-hydroxybutyrate (bhba)	HMDB0000011	isoleucine	HMDB0000172	met-d-bOHbutyrate	GCST90200399	17:6935779-7435779	0.670359646692715	0.314345103256879	0.0329608759050149
MR-PCA	3-hydroxybutyrate (bhba)	HMDB0000011	isoleucine	HMDB0000172	met-d-bOHbutyrate	GCST90200399	19:45161941-45661941	0.19518624011507	0.319905284887388	0.541770666564212
MR-PCA	4-methyl-2-oxopentanoate	HMDB0000695	n-acetylornithine	HMDB0003357	M22116	M15630	4:88976422-89476422	-0.0408472639995379	0.150211953990593	0.785675191550655
MR-PCA	4-methyl-2-oxopentanoate	HMDB0000695	n-acetylornithine	HMDB0003357	M22116	M15630	13:48209901-48709901	0.0265144859747785	0.185148230700751	0.886126858145308
MR-PCA	tryptophan	HMDB0000929	serine	HMDB0000187	bioa_020	GCST90200415	4:156560755-157060755	-0.263045329275787	0.143753856749363	0.0672751452505106
MR-PCA	tryptophan	HMDB0000929	serine	HMDB0000187	bioa_020	GCST90200415	6:111336667-112095774	0.102888516660213	0.168644216675622	0.541800751005573
MR-PCA	glycine	HMDB0000123	guanidinoacetate	HMDB0000128	bioa_008	GCST90200384	1:75967169-76725029	0.739682006340497	0.347093471977762	0.0330830148182618
MR-PCA	glycine	HMDB0000123	guanidinoacetate	HMDB0000128	bioa_008	GCST90200384	1:120004506-120504506	-0.2083018616686	0.389393738049253	0.592692101435425
MR-PCA	glycine	HMDB0000123	guanidinoacetate	HMDB0000128	bioa_008	GCST90200384	2:165258389-165758389	0.217592853985851	0.494930572829606	0.660195557051335
MR-PCA	glycine	HMDB0000123	guanidinoacetate	HMDB0000128	bioa_008	GCST90200384	2:210575251-212439946	0.196056002856706	0.0462772463407872	2.26977449431921e-05
MR-PCA	glycine	HMDB0000123	guanidinoacetate	HMDB0000128	bioa_008	GCST90200384	3:125660381-126160381	0.354207726753664	0.19389597810339	0.0677309676387715
MR-PCA	glycine	HMDB0000123	guanidinoacetate	HMDB0000128	bioa_008	GCST90200384	5:89976061-90476061	0.82637843133121	0.52961652702476	0.118681080934365
MR-PCA	glycine	HMDB0000123	guanidinoacetate	HMDB0000128	bioa_008	GCST90200384	5:131494202-131994202	-0.194960640937848	0.482938674949149	0.686435931719288
MR-PCA	glycine	HMDB0000123	guanidinoacetate	HMDB0000128	bioa_008	GCST90200384	6:160525578-161025578	0.64738233509467	0.459332726409528	0.158717702241092
MR-PCA	glycine	HMDB0000123	guanidinoacetate	HMDB0000128	bioa_008	GCST90200384	7:55797215-56297215	0.656788055220383	0.302394580738033	0.0298588992604014
MR-PCA	glycine	HMDB0000123	guanidinoacetate	HMDB0000128	bioa_008	GCST90200384	8:8933358-9433358	0.377522313218864	0.266144892012064	0.156049460438519
MR-PCA	glycine	HMDB0000123	guanidinoacetate	HMDB0000128	bioa_008	GCST90200384	8:126232077-126732077	0.21258675621635	0.309704825064584	0.492449985201065
MR-PCA	glycine	HMDB0000123	guanidinoacetate	HMDB0000128	bioa_008	GCST90200384	9:5720079-6894932	0.140796871110507	0.175864228426726	0.423363350082414
MR-PCA	glycine	HMDB0000123	guanidinoacetate	HMDB0000128	bioa_008	GCST90200384	10:64798306-65575478	-0.808444782998505	0.440949124425629	0.0667401897487064
MR-PCA	glycine	HMDB0000123	guanidinoacetate	HMDB0000128	bioa_008	GCST90200384	12:46859387-47359387	0.778561161031306	0.38092277049466	0.0409652143226772
MR-PCA	glycine	HMDB0000123	guanidinoacetate	HMDB0000128	bioa_008	GCST90200384	12:56611458-57111458	-0.202073839970397	0.489998823625945	0.680048768124474
MR-PCA	glycine	HMDB0000123	guanidinoacetate	HMDB0000128	bioa_008	GCST90200384	15:58217095-58717095	0.830506862594464	0.420541000054602	0.0482847765264652
MR-PCA	glycine	HMDB0000123	guanidinoacetate	HMDB0000128	bioa_008	GCST90200384	16:80861176-81361176	0.284608024088953	0.225148784037041	0.206198207361778
MR-PCA	glycine	HMDB0000123	guanidinoacetate	HMDB0000128	bioa_008	GCST90200384	17:45188952-45974996	0.254546947361816	0.459971045302299	0.579991070612279
MR-PCA	glycine	HMDB0000123	guanidinoacetate	HMDB0000128	bioa_008	GCST90200384	19:17984588-18484588	-0.0090900095575351	0.450869030952345	0.983914870002511
MR-PCA	glutamine	HMDB0000641	alpha-tocopherol	HMDB0001893	GCST90200419	GCST90200302	12:56335248-57115338	0.0104452120220125	0.0664799609466504	0.875151691569203
MR-PCA	sphinganine-1-phosphate	HMDB0001383	hippurate	HMDB0000714	GCST90199845	GCST90199624	3:56698451-57198451	-0.0925171506297095	0.0784717002980176	0.23840316917545
MR-PCA	sphinganine-1-phosphate	HMDB0001383	hippurate	HMDB0000714	GCST90199845	GCST90199624	17:74160792-74669333	-0.157401953076427	0.0837721065801601	0.0602540048515486
MR-PCA	sarcosine	HMDB0000271	xanthine	HMDB0000292	bioa_031	M03147	6:42690673-43190673	0.0804967497587442	0.248676560038359	0.746164722441612
MR-PCA	sarcosine	HMDB0000271	xanthine	HMDB0000292	bioa_031	M03147	9:136282183-136851769	-0.0205556201588037	0.116111152469696	0.859481694094901
MR-PCA	sphinganine-1-phosphate	HMDB0001383	asparagine	HMDB0000168	GCST90199845	M34283	17:74160792-74669333	0.176490574426644	0.125007024241373	0.157995529072749
MR-PCA	kynurenate	HMDB0000715	n-acetylornithine	HMDB0003357	GCST90200454	bioa_023	1:241463402-241963402	0.10100680876238	0.0398140404562581	0.0111818280230962
MR-PCA	kynurenate	HMDB0000715	n-acetylornithine	HMDB0003357	GCST90200454	bioa_023	4:170711647-171211647	0.0235588608686246	0.061141828268586	0.700004082108682
MR-PCA	kynurenate	HMDB0000715	n-acetylornithine	HMDB0003357	GCST90200454	bioa_023	16:58517848-59017848	-0.0688488633321828	0.0738739582176457	0.351348178430232
MR-PCA	adenosine	HMDB0000050	histidine	HMDB0000177	M00555	GCST90200377	1:109564880-110064880	-0.0284772100433458	0.146456715000408	0.845830482615842
MR-PCA	adenosine	HMDB0000050	histidine	HMDB0000177	M00555	GCST90200377	6:96128415-96628415	-0.0096796818242216	0.177420795564676	0.956490788366429
MR-PCA	theobromine	HMDB0002825	n-acetylglucosaminylasparagine	HMDB0000489	GCST90199644	GCST90200316	19:41121480-41621480	0.0491854262255636	0.0898344428667516	0.584027099325375
MR-PCA	4-acetamidobutanoate	HMDB0003681	taurocholate	HMDB0000036	M01558	GCST90200333	8:18010431-18510431	0.0266542631363113	0.0515711410368584	0.605264678791013
MR-PCA	4-acetamidobutanoate	HMDB0003681	taurocholate	HMDB0000036	M01558	GCST90200333	18:22536478-23036478	-0.319890441245548	0.174005596418246	0.0660047097943524
MR-PCA	acetylphosphate	HMDB0001494	tryptophan	HMDB0000929	M15488	GCST90200441	1:109564880-110064880	-0.040045108173494	0.146340641045763	0.784358900811483
MR-PCA	acetylphosphate	HMDB0001494	tryptophan	HMDB0000929	M15488	GCST90200441	6:96128415-96628415	-0.158412645124086	0.177284417068386	0.371562242930159
MR-PCA	flavin adenine dinucleotide (fad)	HMDB0001248	pantothenate	HMDB0000210	GCST90200376	GCST90200279	2:69949756-70738470	-0.0077254585486444	0.0429875632158955	0.85737725516141
MR-PCA	n-acetylglucosaminylasparagine	HMDB0000489	orotate	HMDB0000226	GCST90200316	GCST90200392	4:178111987-178611987	-0.0458417860531737	0.0911631869944177	0.615066825571573
MR-PCA	n-acetylglucosaminylasparagine	HMDB0000489	orotate	HMDB0000226	GCST90200316	GCST90200392	6:167457759-167966043	0.0816890463663561	0.036468752195833	0.0250926293069488
MR-PCA	n-acetylglucosaminylasparagine	HMDB0000489	orotate	HMDB0000226	GCST90200316	GCST90200392	14:94594947-95094947	0.0554956722011064	0.0847708976872776	0.512690054817181
MR-PCA	n-acetylglucosaminylasparagine	HMDB0000489	orotate	HMDB0000226	GCST90200316	GCST90200392	17:64055051-64555051	0.0681920627912968	0.0930445786060671	0.463621447932555
MR-PCA	asparagine	HMDB0000168	docosapentaenoate (n6 dpa; 22:5n6)	HMDB0001976	bioa_003	GCST90199796	2:27480940-27980940	-0.0604641006826988	0.342403671254546	0.859832660222978
MR-PCA	asparagine	HMDB0000168	docosapentaenoate (n6 dpa; 22:5n6)	HMDB0001976	bioa_003	GCST90199796	4:178111051-178611051	-0.230016322584978	0.239790238302123	0.337437991659706
MR-PCA	asparagine	HMDB0000168	docosapentaenoate (n6 dpa; 22:5n6)	HMDB0001976	bioa_003	GCST90199796	7:97252737-97752737	-0.119782329187455	0.249349207910264	0.630957336438002
MR-PCA	asparagine	HMDB0000168	docosapentaenoate (n6 dpa; 22:5n6)	HMDB0001976	bioa_003	GCST90199796	11:61853420-62353420	0.255051899752482	0.18129949929697	0.159487088459239
MR-PCA	asparagine	HMDB0000168	docosapentaenoate (n6 dpa; 22:5n6)	HMDB0001976	bioa_003	GCST90199796	12:46900176-47400176	0.406254818975075	0.266046130480816	0.126758789011861
MR-PCA	asparagine	HMDB0000168	docosapentaenoate (n6 dpa; 22:5n6)	HMDB0001976	bioa_003	GCST90199796	14:103514503-104812812	0.0283950982419035	0.125353676763081	0.820797108800044
MR-PCA	arachidonate (20:4n6)	HMDB0001043	betaine	HMDB0000043	M01110	GCST90200425	11:61330635-61830635	0.131547506990274	0.0473718173364011	0.0054877539458536
MR-PCA	pyruvate	HMDB0000243	sphingosine 1-phosphate	HMDB0000277	met-d-Pyruvate	GCST90199657	1:25486369-25986369	0.284055807866873	0.534299545888792	0.594974321494837
MR-PCA	pyruvate	HMDB0000243	sphingosine 1-phosphate	HMDB0000277	met-d-Pyruvate	GCST90199657	1:154991807-156271079	0.0191426682911664	0.284020277469123	0.946264105598205
MR-PCA	pyruvate	HMDB0000243	sphingosine 1-phosphate	HMDB0000277	met-d-Pyruvate	GCST90199657	1:207429229-207929229	-0.664172307431317	0.498317866305144	0.182588055677891
MR-PCA	pyruvate	HMDB0000243	sphingosine 1-phosphate	HMDB0000277	met-d-Pyruvate	GCST90199657	2:27480940-28253616	0.148673645774109	0.426468048938878	0.727377507817455
MR-PCA	pyruvate	HMDB0000243	sphingosine 1-phosphate	HMDB0000277	met-d-Pyruvate	GCST90199657	2:60468043-60968043	0.0248510584097709	0.368124588969397	0.946177934316877
MR-PCA	pyruvate	HMDB0000243	sphingosine 1-phosphate	HMDB0000277	met-d-Pyruvate	GCST90199657	2:173097338-173854224	0.197551327636053	0.204674964815859	0.334446967419118
MR-PCA	pyruvate	HMDB0000243	sphingosine 1-phosphate	HMDB0000277	met-d-Pyruvate	GCST90199657	3:56611222-57111222	0.171664895747686	0.375970225559059	0.647964524456488
MR-PCA	pyruvate	HMDB0000243	sphingosine 1-phosphate	HMDB0000277	met-d-Pyruvate	GCST90199657	5:35956855-36456855	-0.0012492581342082	0.388336652959488	0.997433252692117
MR-PCA	pyruvate	HMDB0000243	sphingosine 1-phosphate	HMDB0000277	met-d-Pyruvate	GCST90199657	5:131157493-131957429	0.733458670133082	0.419674494144565	0.0805186487814911
MR-PCA	pyruvate	HMDB0000243	sphingosine 1-phosphate	HMDB0000277	met-d-Pyruvate	GCST90199657	7:50177982-50677982	0.774731172755285	0.401685424151664	0.053767963119879
MR-PCA	pyruvate	HMDB0000243	sphingosine 1-phosphate	HMDB0000277	met-d-Pyruvate	GCST90199657	8:106322270-106822270	0.90756150615581	0.461854513990556	0.0494098807389093
MR-PCA	pyruvate	HMDB0000243	sphingosine 1-phosphate	HMDB0000277	met-d-Pyruvate	GCST90199657	9:135611502-136391870	0.377040134003916	0.2203168144713	0.0870157228885677
MR-PCA	pyruvate	HMDB0000243	sphingosine 1-phosphate	HMDB0000277	met-d-Pyruvate	GCST90199657	10:2869150-3388009	0.124433150637354	0.17162689481449	0.468438976778816
MR-PCA	pyruvate	HMDB0000243	sphingosine 1-phosphate	HMDB0000277	met-d-Pyruvate	GCST90199657	11:56961646-57461646	0.57560575721081	0.425293618172853	0.175917836651054
MR-PCA	pyruvate	HMDB0000243	sphingosine 1-phosphate	HMDB0000277	met-d-Pyruvate	GCST90199657	12:48145900-49077761	0.0362359710854064	0.152357790463558	0.812009295401674
MR-PCA	pyruvate	HMDB0000243	sphingosine 1-phosphate	HMDB0000277	met-d-Pyruvate	GCST90199657	16:69379588-70929689	0.238325760448668	0.268528205584696	0.374795781976536
MR-PCA	pyruvate	HMDB0000243	sphingosine 1-phosphate	HMDB0000277	met-d-Pyruvate	GCST90199657	16:70994871-71494871	0.0979971932244746	0.427969683909546	0.818883198671726
MR-PCA	pyruvate	HMDB0000243	sphingosine 1-phosphate	HMDB0000277	met-d-Pyruvate	GCST90199657	16:87636490-88136490	0.584431763713131	0.398206681487907	0.142196774830614
MR-PCA	pyruvate	HMDB0000243	sphingosine 1-phosphate	HMDB0000277	met-d-Pyruvate	GCST90199657	18:43532791-44032791	-0.290674816589929	0.389622146120435	0.455641530215438
MR-PCA	pyruvate	HMDB0000243	sphingosine 1-phosphate	HMDB0000277	met-d-Pyruvate	GCST90199657	21:45449580-45972811	0.0413776327894533	0.260880702297398	0.873978129121068
MR-PCA	2-hydroxyglutarate	HMDB0059655	pyruvate	HMDB0000243	GCST90199865	met-d-Pyruvate	2:242459363-242959363	-0.0023859205507846	0.0286834055285498	0.933707448435413
MR-PCA	2-hydroxyglutarate	HMDB0059655	pyruvate	HMDB0000243	GCST90199865	met-d-Pyruvate	14:91386532-91886532	0.0056737796208749	0.0264484365630009	0.830139773585808
MR-PCA	mannose	HMDB0000169	4-acetamidobutanoate	HMDB0003681	GCST90200435	M01558	2:27176853-28662558	-0.0498460895066515	0.0840049379939972	0.552932928640078
MR-PCA	n6,n6,n6-trimethyllysine	HMDB0001325	creatine	HMDB0000064	GCST90200344	M27718	11:64586385-65555309	0.145767780533628	0.112123283471245	0.193578007510386
MR-PCA	mannose	HMDB0000169	citrulline	HMDB0000904	GCST90200435	M02132	2:27176853-28662558	0.0890203920738678	0.0792711090413089	0.261443191710747
MR-PCA	alanine	HMDB0000161	kynurenine	HMDB0000684	met-d-Ala	bioa_027	1:206970800-207470800	0.0435453184807584	0.17176726798457	0.799871442985054
MR-PCA	alanine	HMDB0000161	kynurenine	HMDB0000684	met-d-Ala	bioa_027	2:27480940-28253616	-0.152465364656637	0.158449811105882	0.335933439442032
MR-PCA	alanine	HMDB0000161	kynurenine	HMDB0000684	met-d-Ala	bioa_027	2:64970910-65916674	0.0939305869376715	0.138794436976875	0.498557949413392
MR-PCA	alanine	HMDB0000161	kynurenine	HMDB0000684	met-d-Ala	bioa_027	3:122879946-123379946	-0.177907431549077	0.275071525204099	0.517782173206372
MR-PCA	alanine	HMDB0000161	kynurenine	HMDB0000684	met-d-Ala	bioa_027	3:159754026-160551365	-0.356374074529053	0.226066257479161	0.114930361564305
MR-PCA	alanine	HMDB0000161	kynurenine	HMDB0000684	met-d-Ala	bioa_027	4:88958565-89458565	0.192606932141839	0.252987561440564	0.446460193902148
MR-PCA	alanine	HMDB0000161	kynurenine	HMDB0000684	met-d-Ala	bioa_027	5:35692098-36469710	-0.269372039645592	0.25279217237612	0.286610401522177
MR-PCA	alanine	HMDB0000161	kynurenine	HMDB0000684	met-d-Ala	bioa_027	6:20453952-20953952	0.425198826844553	0.224207363278757	0.057900110265611
MR-PCA	alanine	HMDB0000161	kynurenine	HMDB0000684	met-d-Ala	bioa_027	8:17128898-17669461	0.142617633139753	0.185253637507943	0.441388490986739
MR-PCA	alanine	HMDB0000161	kynurenine	HMDB0000684	met-d-Ala	bioa_027	8:49725746-50225746	0.340752366712449	0.290297400500818	0.240473380247963
MR-PCA	alanine	HMDB0000161	kynurenine	HMDB0000684	met-d-Ala	bioa_027	8:117935733-118435733	-0.0539901295071942	0.227799716433997	0.812651352544881
MR-PCA	alanine	HMDB0000161	kynurenine	HMDB0000684	met-d-Ala	bioa_027	8:145497920-145997920	-0.0182149038052726	0.254769613032159	0.943003334225073
MR-PCA	alanine	HMDB0000161	kynurenine	HMDB0000684	met-d-Ala	bioa_027	9:4033137-4533137	-0.119765141179539	0.230046431988798	0.602636457771584
MR-PCA	alanine	HMDB0000161	kynurenine	HMDB0000684	met-d-Ala	bioa_027	11:8005408-8505408	-0.0873975376673808	0.20528253130468	0.670295349235775
MR-PCA	alanine	HMDB0000161	kynurenine	HMDB0000684	met-d-Ala	bioa_027	12:46544011-47796599	0.193210925891236	0.119514844612514	0.105958817967884
MR-PCA	alanine	HMDB0000161	kynurenine	HMDB0000684	met-d-Ala	bioa_027	12:56610577-57110577	0.0092955768170268	0.123145012446569	0.939828989701209
MR-PCA	alanine	HMDB0000161	kynurenine	HMDB0000684	met-d-Ala	bioa_027	12:59740767-60240767	0.333979014040427	0.208478968084044	0.109160162948157
MR-PCA	alanine	HMDB0000161	kynurenine	HMDB0000684	met-d-Ala	bioa_027	12:122367989-122867989	0.278855162896421	0.241139689386441	0.247515502811374
MR-PCA	alanine	HMDB0000161	kynurenine	HMDB0000684	met-d-Ala	bioa_027	16:69383883-70933639	-0.119144777374836	0.129376820739693	0.357095926471261
MR-PCA	alanine	HMDB0000161	kynurenine	HMDB0000684	met-d-Ala	bioa_027	17:79391534-79891534	0.0807056756868001	0.258323188477335	0.754720337449282
MR-PCA	alanine	HMDB0000161	kynurenine	HMDB0000684	met-d-Ala	bioa_027	21:32796216-33296216	0.346719912615675	0.314557855810206	0.270355050474099
MR-PCA	alanine	HMDB0000161	kynurenine	HMDB0000684	met-d-Ala	bioa_027	22:18934095-19434095	0.245556202284442	0.309603544080678	0.427701439668949
MR-PCA	3-(4-hydroxyphenyl)lactate	HMDB0000755	betaine	HMDB0000043	GCST90200371	M03141	6:111301079-111801079	-0.152579355296477	0.153879791055424	0.321417570777153
MR-PCA	3-(4-hydroxyphenyl)lactate	HMDB0000755	betaine	HMDB0000043	GCST90200371	M03141	17:79941425-80441425	0.0166666589078856	0.112804423258115	0.882541432037645
MR-PCA	spermidine	HMDB0001257	2-hydroxyglutarate	HMDB0059655	GCST90200423	GCST90199865	1:247789451-248289451	0.148555077390495	0.0868982771372841	0.0873531056347294
MR-PCA	cysteinylglycine	HMDB0000078	2-hydroxyglutarate	HMDB0059655	GCST90200364	GCST90199865	16:15885043-16385043	-0.0173448073351475	0.0939918479305866	0.853593591658398
MR-PCA	cysteinylglycine	HMDB0000078	2-hydroxyglutarate	HMDB0059655	GCST90200364	GCST90199865	16:89076223-90262231	0.0551678217624198	0.0666654136003819	0.407935093373433
MR-PCA	cysteinylglycine	HMDB0000078	2-hydroxyglutarate	HMDB0059655	GCST90200364	GCST90199865	19:52317323-52817323	0.0448530506053705	0.108545863234939	0.679447265258339
MR-PCA	orotate	HMDB0000226	isoleucine	HMDB0000172	GCST90200392	GCST90200399	3:123305909-124961335	-0.0203025662879541	0.0316955487079789	0.521815451370596
MR-PCA	orotate	HMDB0000226	isoleucine	HMDB0000172	GCST90200392	GCST90200399	7:32831514-33590783	0.0315364089165586	0.0464490844964332	0.497172230718735
MR-PCA	taurine	HMDB0000251	2-oxoarginine*	HMDB0004225	bioa_034	GCST90199903	19:54074995-54574995	-0.0770846252220475	0.105310250598343	0.46418293125117
MR-PCA	acetylphosphate	HMDB0001494	choline	HMDB0000097	M15488	GCST90200327	1:109564880-110064880	0.0585654229409854	0.146128431330045	0.688581751144776
MR-PCA	acetylphosphate	HMDB0001494	choline	HMDB0000097	M15488	GCST90200327	6:96128415-96628415	0.217630974921775	0.17698288478109	0.218819793018882
MR-PCA	3-hydroxybutyrate (bhba)	HMDB0000011	leucine	HMDB0000687	met-d-bOHbutyrate	bioa_011	1:230050269-230550269	-0.122548550093765	0.12690970493393	0.334226471979014
MR-PCA	3-hydroxybutyrate (bhba)	HMDB0000011	leucine	HMDB0000687	met-d-bOHbutyrate	bioa_011	5:41452897-42471829	-0.0137633613014789	0.115316177752345	0.90499549268662
MR-PCA	3-hydroxybutyrate (bhba)	HMDB0000011	leucine	HMDB0000687	met-d-bOHbutyrate	bioa_011	8:8059014-8559014	-0.0540669985517452	0.191503699930616	0.777691449247771
MR-PCA	3-hydroxybutyrate (bhba)	HMDB0000011	leucine	HMDB0000687	met-d-bOHbutyrate	bioa_011	8:8580720-9433358	0.0573460229606752	0.109310408447076	0.599849947282032
MR-PCA	3-hydroxybutyrate (bhba)	HMDB0000011	leucine	HMDB0000687	met-d-bOHbutyrate	bioa_011	8:9546321-10530228	-0.0191108448457698	0.155832588586539	0.902394535120112
MR-PCA	3-hydroxybutyrate (bhba)	HMDB0000011	leucine	HMDB0000687	met-d-bOHbutyrate	bioa_011	8:10591858-11909109	0.123412694726881	0.138019332586485	0.371231142000568
MR-PCA	3-hydroxybutyrate (bhba)	HMDB0000011	leucine	HMDB0000687	met-d-bOHbutyrate	bioa_011	9:107339744-107915739	-0.156228004185412	0.11139303747032	0.160767948413045
MR-PCA	3-hydroxybutyrate (bhba)	HMDB0000011	leucine	HMDB0000687	met-d-bOHbutyrate	bioa_011	10:113694271-114194271	0.234678058426447	0.120605359091417	0.0516746331060694
MR-PCA	3-hydroxybutyrate (bhba)	HMDB0000011	leucine	HMDB0000687	met-d-bOHbutyrate	bioa_011	11:116451535-117240760	-0.66844895250712	0.14568306281813	4.46703358191478e-06
MR-PCA	3-hydroxybutyrate (bhba)	HMDB0000011	leucine	HMDB0000687	met-d-bOHbutyrate	bioa_011	12:122375755-122875755	-0.0804832058854008	0.177713832761914	0.650634483386963
MR-PCA	3-hydroxybutyrate (bhba)	HMDB0000011	leucine	HMDB0000687	met-d-bOHbutyrate	bioa_011	14:94393207-95094947	-0.0390047708853875	0.0996695752090645	0.695545347705134
MR-PCA	3-hydroxybutyrate (bhba)	HMDB0000011	leucine	HMDB0000687	met-d-bOHbutyrate	bioa_011	15:58430643-58980498	0.774124923252424	0.106371924127039	3.39986129707552e-13
MR-PCA	3-hydroxybutyrate (bhba)	HMDB0000011	leucine	HMDB0000687	met-d-bOHbutyrate	bioa_011	16:71899923-73042963	0.226259572852371	0.108210881557189	0.036535835482148
MR-PCA	3-hydroxybutyrate (bhba)	HMDB0000011	leucine	HMDB0000687	met-d-bOHbutyrate	bioa_011	19:45161941-45661941	-0.379582233729219	0.107461847329059	0.0004120378279404
MR-PCA	acetylphosphate	HMDB0001494	2-hydroxyglutarate	HMDB0059655	M15488	M37253	1:109564880-110064880	0.062488902411445	0.159693364590446	0.695571385179972
MR-PCA	acetylphosphate	HMDB0001494	2-hydroxyglutarate	HMDB0059655	M15488	M37253	6:96128415-96628415	0.240734784571324	0.28780089293255	0.402894510301364
MR-PCA	orotate	HMDB0000226	alpha-ketoglutaramate*	HMDB0001552	GCST90200392	GCST90199885	3:123305909-124961335	-0.0345667204131358	0.0317813618951799	0.27675350967017
MR-PCA	orotate	HMDB0000226	alpha-ketoglutaramate*	HMDB0001552	GCST90200392	GCST90199885	7:32831514-33590783	0.034963275840716	0.0465745725128683	0.452836528441329
MR-PCA	4-methyl-2-oxopentanoate	HMDB0000695	n-palmitoyl-sphinganine (d18:0/16:0)	HMDB11760	M22116	GCST90200064	4:88976422-89476422	0.131254694421473	0.126684569423346	0.300167231103083
MR-PCA	4-methyl-2-oxopentanoate	HMDB0000695	n-palmitoyl-sphinganine (d18:0/16:0)	HMDB11760	M22116	GCST90200064	13:48209901-48709901	0.461254845311735	0.176928541200964	0.0091336136303374
MR-PCA	arginine	HMDB0000517	2-hydroxyglutarate	HMDB0059655	GCST90200372	GCST90199865	6:131644358-132148208	0.0384289033904835	0.0970643819465549	0.692170329672683
MR-PCA	arginine	HMDB0000517	2-hydroxyglutarate	HMDB0059655	GCST90200372	GCST90199865	10:99896895-100396895	0.0174431542441727	0.11869622480929	0.883166538409586
MR-PCA	2-oxoarginine*	HMDB0004225	3-methyl-2-oxovalerate	HMDB0000491	GCST90199903	GCST90199631	4:102938709-103438709	0.154213032256968	0.13235930403644	0.243974825689171
MR-PCA	2-oxoarginine*	HMDB0004225	3-methyl-2-oxovalerate	HMDB0000491	GCST90199903	GCST90199631	6:160310824-160819068	-0.0665104119095375	0.0733536224893005	0.364560542621967
MR-PCA	oleamide	HMDB0002117	leucine	HMDB0000687	M32458	bioa_011	12:21138621-21638621	-0.0895277892644222	0.0272517524737101	0.0010190559719182
MR-PCA	oleamide	HMDB0002117	leucine	HMDB0000687	M32458	bioa_011	19:15740431-16240431	-0.0335320193042664	0.0393317841304802	0.393913036520211
MR-PCA	hypotaurine	HMDB0000965	cortisol	HMDB0000063	GCST90200379	GCST90200378	4:138793652-139293652	-0.0059311794405491	0.112469436614084	0.9579423171909
MR-PCA	hypotaurine	HMDB0000965	cortisol	HMDB0000063	GCST90200379	GCST90200378	5:114821656-115321656	0.0453680584573841	0.0953823526203749	0.63432791299176
MR-PCA	hypotaurine	HMDB0000965	cortisol	HMDB0000063	GCST90200379	GCST90200378	19:47031255-47531255	-0.0126043938365882	0.114933346198043	0.912673482643853
MR-PCA	pantothenate	HMDB0000210	pyruvate	HMDB0000243	M01508	M00599	2:27200724-27700724	0.108066130103889	0.172758809346448	0.531622079823823
MR-PCA	histidine	HMDB0000177	cortisone	HMDB0002802	GCST90200377	GCST90200360	2:211293055-211793055	-0.0212007280799962	0.114069341896353	0.852555924609367
MR-PCA	histidine	HMDB0000177	cortisone	HMDB0002802	GCST90200377	GCST90200360	12:96129884-96629884	-0.0057479022552563	0.07530884722702	0.939161017490601
MR-PCA	acetate	HMDB0000042	sphingosine 1-phosphate	HMDB0000277	met-d-Acetate	GCST90199657	2:27480940-27980940	-0.0938210777933294	0.479583231372879	0.844899434210603
MR-PCA	acetate	HMDB0000042	sphingosine 1-phosphate	HMDB0000277	met-d-Acetate	GCST90199657	2:136358646-136858646	0.660739736263327	0.566770002154263	0.2436958397097
MR-PCA	acetate	HMDB0000042	sphingosine 1-phosphate	HMDB0000277	met-d-Acetate	GCST90199657	9:4513491-5013491	-0.336887801283087	0.278521087441742	0.226448002548598
MR-PCA	acetate	HMDB0000042	sphingosine 1-phosphate	HMDB0000277	met-d-Acetate	GCST90199657	12:111634608-112523499	-0.0086621167593925	0.433444618694575	0.98405584262047
MR-PCA	acetate	HMDB0000042	sphingosine 1-phosphate	HMDB0000277	met-d-Acetate	GCST90199657	12:112590766-113090766	-0.270257671946589	0.499423352119448	0.588411477031056
MR-PCA	acetate	HMDB0000042	sphingosine 1-phosphate	HMDB0000277	met-d-Acetate	GCST90199657	15:43683941-44183941	-0.184438891950108	0.576616117051369	0.749071226255807
MR-PCA	acetate	HMDB0000042	sphingosine 1-phosphate	HMDB0000277	met-d-Acetate	GCST90199657	20:23910811-24695002	-0.233362169918781	0.280826913747744	0.405983678335459
MR-PCA	acetate	HMDB0000042	sphingosine 1-phosphate	HMDB0000277	met-d-Acetate	GCST90199657	20:24698737-26432690	0.0503839982751218	0.209634995083925	0.810065491645711
MR-PCA	acetate	HMDB0000042	sphingosine 1-phosphate	HMDB0000277	met-d-Acetate	GCST90199657	20:32973832-34017690	0.130602797990865	0.481469320882386	0.786191979283778
MR-PCA	alpha-tocopherol	HMDB0001893	oleate (18:1n9)	HMDB0000207	GCST90200302	M01359	1:62651807-63403953	-0.101997844779676	0.184079765936882	0.579513211456122
MR-PCA	ornithine	HMDB0000214	caffeine	HMDB0001847	GCST90200404	GCST90200436	6:131644358-132144358	-0.0499886819671103	0.107792356180037	0.642827024150881
MR-PCA	ornithine	HMDB0000214	caffeine	HMDB0001847	GCST90200404	GCST90200436	6:161178041-161678041	0.0728054753288238	0.0991384820238913	0.462716208369105
MR-PCA	valine	HMDB0000883	beta-alanine	HMDB0000056	bioa_022	GCST90200361	2:64958074-65458074	-0.114803438064502	0.222207723992518	0.605401078980753
MR-PCA	valine	HMDB0000883	beta-alanine	HMDB0000056	bioa_022	GCST90200361	2:211173777-211673777	0.0295813820633149	0.447859049594343	0.947337499297654
MR-PCA	valine	HMDB0000883	beta-alanine	HMDB0000056	bioa_022	GCST90200361	4:88972827-89472827	-0.209895911182509	0.148773022155646	0.158289853136564
MR-PCA	valine	HMDB0000883	beta-alanine	HMDB0000056	bioa_022	GCST90200361	11:116381707-116882500	-0.186526325033076	0.329161515168724	0.570937644432097
MR-PCA	valine	HMDB0000883	beta-alanine	HMDB0000056	bioa_022	GCST90200361	12:56615040-57115040	1.54260683528681	0.587364485008705	0.0086313742089388
MR-PCA	valine	HMDB0000883	beta-alanine	HMDB0000056	bioa_022	GCST90200361	16:70059237-70559237	-0.308562390044717	0.32956489009083	0.349133143090879
MR-PCA	valine	HMDB0000883	beta-alanine	HMDB0000056	bioa_022	GCST90200361	17:6883609-7383609	-0.0214896437534735	0.352008046009816	0.951320401387641
MR-PCA	valine	HMDB0000883	beta-alanine	HMDB0000056	bioa_022	GCST90200361	17:40470632-40970632	0.204076418277796	0.599206314959347	0.733421381791773
MR-PCA	valine	HMDB0000883	beta-alanine	HMDB0000056	bioa_022	GCST90200361	19:49114511-49614511	-0.310468385162155	0.42626350522456	0.466400279482108
MR-PCA	myo-inositol	HMDB0000211	5-methylthioadenosine (mta)	HMDB0001173	M19934	GCST90200359	16:24681798-25181798	0.0256698063393554	0.11181199917376	0.81841809687447
MR-PCA	myo-inositol	HMDB0000211	5-methylthioadenosine (mta)	HMDB0001173	M19934	GCST90200359	19:18368867-18868867	0.22945012740933	0.132061154247473	0.0823071379302724
MR-PCA	tryptophan	HMDB0000929	5-oxoproline	HMDB0000267	M00054	GCST90200280	3:189559163-190059163	-0.0173343407430076	0.159728543023304	0.913580240643228
MR-PCA	tryptophan	HMDB0000929	5-oxoproline	HMDB0000267	M00054	GCST90200280	5:153760041-154260041	-0.0583191447973796	0.142865995297331	0.683120448206061
MR-PCA	tryptophan	HMDB0000929	5-oxoproline	HMDB0000267	M00054	GCST90200280	6:111281159-111781159	-0.28110880425849	0.142769691514198	0.0489568862879371
MR-PCA	tryptophan	HMDB0000929	5-oxoproline	HMDB0000267	M00054	GCST90200280	6:125293311-125793311	-0.0784110328863858	0.167526703825601	0.639748154675614
MR-PCA	tryptophan	HMDB0000929	5-oxoproline	HMDB0000267	M00054	GCST90200280	7:14057409-14557409	0.0731696688480209	0.0978979509440098	0.45481758207949
MR-PCA	tryptophan	HMDB0000929	5-oxoproline	HMDB0000267	M00054	GCST90200280	11:116404435-116904435	0.0636236584442567	0.117291050701559	0.587513663461066
MR-PCA	tryptophan	HMDB0000929	5-oxoproline	HMDB0000267	M00054	GCST90200280	16:53794515-54294515	-0.255911532953182	0.169887679720104	0.131975496461156
MR-PCA	sulfate*	HMDB01448	docosapentaenoate (n6 dpa; 22:5n6)	HMDB0001976	GCST90199896	GCST90199796	7:122557611-123057611	-0.0692697798109948	0.110666988683786	0.531360906023017
MR-PCA	spermidine	HMDB0001257	uridine	HMDB0000296	bioa_033	M00606	1:247760300-248289451	0.028276828564174	0.0873450151638937	0.746137022737044
MR-PCA	5-methylthioadenosine (mta)	HMDB0001173	citrulline	HMDB0000904	GCST90200359	bioa_005	6:149659491-150411114	-0.0833721044791292	0.0772808285632015	0.280667971460346
MR-PCA	4-methyl-2-oxopentanoate	HMDB0000695	cortisone	HMDB0002802	GCST90199655	M01769	4:88953670-89453670	-0.0012454938826521	0.137681159521799	0.992782260192672
MR-PCA	sarcosine	HMDB0000271	betaine	HMDB0000043	bioa_031	GCST90200425	1:157842259-158342259	0.0307550714977711	0.166720737463874	0.853644303145025
MR-PCA	sarcosine	HMDB0000271	betaine	HMDB0000043	bioa_031	GCST90200425	9:136282183-136851769	-0.0878290235809045	0.100488455649513	0.382106800804852
MR-PCA	pantothenate	HMDB0000210	1-(1-enyl-stearoyl)-2-arachidonoyl-gpe (p-18:0/20:4)*	HMDB0005779	GCST90200279	GCST90200058	1:199230515-199730515	0.0331385059008692	0.106123684819037	0.754840615959615
MR-PCA	n6,n6,n6-trimethyllysine	HMDB0001325	methionine	HMDB0000696	GCST90200344	bioa_013	11:64586385-65555309	0.0118892968839287	0.0547152138547687	0.827979101608379
MR-PCA	isoleucine	HMDB0000172	inosine 5'-monophosphate (imp)	HMDB0000175	bioa_010	GCST90200395	2:27480940-27980940	-0.138453258099455	0.810768791156243	0.864406295338486
MR-PCA	isoleucine	HMDB0000172	inosine 5'-monophosphate (imp)	HMDB0000175	bioa_010	GCST90200395	4:88976422-89476422	0.0822951234860534	0.271377580813694	0.761699706443637
MR-PCA	isoleucine	HMDB0000172	inosine 5'-monophosphate (imp)	HMDB0000175	bioa_010	GCST90200395	12:56615040-57115040	-0.014311885480117	0.754782258331433	0.984871732094878
MR-PCA	isoleucine	HMDB0000172	inosine 5'-monophosphate (imp)	HMDB0000175	bioa_010	GCST90200395	16:70059237-70559237	-0.406053550607026	0.434810106618559	0.350373997309012
MR-PCA	citrate	HMDB0000094	oleamide	HMDB0002117	GCST90200304	M32458	5:14503745-15117020	-0.0182972273914823	0.12509253042832	0.883708607561655
MR-PCA	citrate	HMDB0000094	oleamide	HMDB0002117	GCST90200304	M32458	17:6357018-6961881	-0.0122606496609175	0.0784745852329627	0.875846053466162
MR-PCA	citrate	HMDB0000094	oleamide	HMDB0002117	GCST90200304	M32458	22:19003274-19503274	0.015323499609075	0.116987801966283	0.895788171711755
MR-PCA	alpha-ketoglutaramate*	HMDB0001552	methionine sulfoxide	HMDB0002005	GCST90199885	GCST90199625	3:99879368-100379368	0.0262298478649962	0.0673925333465354	0.6971208070347
MR-PCA	n1-methyl-2-pyridone-5-carboxamide	HMDB0004193	beta-citrylglutamate	HMDB0241915	GCST90199778	GCST90199911	2:135485648-135985648	0.0469680967457924	0.140891958819257	0.738860660428145
MR-PCA	n1-methyl-2-pyridone-5-carboxamide	HMDB0004193	beta-citrylglutamate	HMDB0241915	GCST90199778	GCST90199911	7:10019022-10519022	0.15242607178281	0.103301305030183	0.140065175314774
MR-PCA	biliverdin	HMDB0001008	hypotaurine	HMDB0000965	GCST90200706	GCST90200379	2:233898737-234978158	-0.0194445648216679	0.026764260815352	0.467524766728895
MR-PCA	biliverdin	HMDB0001008	hypotaurine	HMDB0000965	GCST90200706	GCST90200379	12:21102315-21602315	-0.214683547054615	0.108233995391	0.0473101459529436
MR-PCA	7-methylxanthine	HMDB0001991	orotidine	HMDB0000788	GCST90199754	GCST90200681	1:197801712-198301712	0.0601134457574609	0.109611580004756	0.583401899257676
MR-PCA	7-methylxanthine	HMDB0001991	orotidine	HMDB0000788	GCST90199754	GCST90200681	15:74777880-75578595	0.0250906209592143	0.1172523738684	0.83055628217591
MR-PCA	hypoxanthine	HMDB0000157	1,7-dimethylurate	HMDB0011103	M03127	M34400	6:16038192-16538192	0.0320921061352932	0.128456394212128	0.802719750742283
MR-PCA	5-oxoproline	HMDB0000267	sphingosine	HMDB0000252	GCST90200280	GCST90200385	8:144861615-145802337	0.0099912543916959	0.0351030862158741	0.775930616028077
MR-PCA	5-oxoproline	HMDB0000267	sphingosine	HMDB0000252	GCST90200280	GCST90200385	12:56615338-57115338	-0.0812958075216571	0.107887711372128	0.4511360541405
MR-PCA	n-acetylglucosaminylasparagine	HMDB0000489	threonine	HMDB0000167	GCST90200316	bioa_019	4:178111987-178611987	0.0171876616364347	0.0563245854594149	0.760249012746681
MR-PCA	n-acetylglucosaminylasparagine	HMDB0000489	threonine	HMDB0000167	GCST90200316	bioa_019	6:167457759-167966043	-0.0329178110675241	0.0209737954968248	0.116537706805369
MR-PCA	glycerol 3-phosphate	HMDB0000126	uridine	HMDB0000296	GCST90199638	GCST90200407	1:20921386-22251981	-0.0812228845515146	0.0458834779181394	0.0766940037719524
MR-PCA	glycerol 3-phosphate	HMDB0000126	uridine	HMDB0000296	GCST90199638	GCST90200407	20:5231344-5731344	-0.091965472490711	0.0773701882282955	0.234580485472478
MR-PCA	myo-inositol	HMDB0000211	glycine	HMDB0000123	GCST90200401	GCST90200707	16:24676314-25176314	0.0030336834827788	0.0967302071239265	0.974980592512162
MR-PCA	myo-inositol	HMDB0000211	glycine	HMDB0000123	GCST90200401	GCST90200707	19:18383755-18883755	-0.0449197359123322	0.12571028210326	0.72084667435263
MR-PCA	creatine	HMDB0000064	methionine	HMDB0000696	M27718	M01302	2:211346498-211846498	-0.17159272400271	0.127408226040429	0.178046361068266
MR-PCA	inositol 1-phosphate (i1p)	HMDB0000213	alanine	HMDB0000161	M01481	bioa_001	1:5349333-5849333	-0.0106920942230487	0.0208743972975738	0.608503402063099
MR-PCA	inositol 1-phosphate (i1p)	HMDB0000213	alanine	HMDB0000161	M01481	bioa_001	4:31607204-32397858	-0.0036247400269816	0.018443634374887	0.844194820786891
MR-PCA	inositol 1-phosphate (i1p)	HMDB0000213	alanine	HMDB0000161	M01481	bioa_001	4:66148855-66648855	0.0058653079296917	0.0215971835015254	0.785946943582925
MR-PCA	inositol 1-phosphate (i1p)	HMDB0000213	alanine	HMDB0000161	M01481	bioa_001	6:20616244-21116244	0.0443971230309448	0.0250583374191954	0.0764359749071309
MR-PCA	inositol 1-phosphate (i1p)	HMDB0000213	alanine	HMDB0000161	M01481	bioa_001	10:114775621-115275621	-0.0202374317574364	0.017939886738705	0.25929074077488
MR-PCA	inositol 1-phosphate (i1p)	HMDB0000213	alanine	HMDB0000161	M01481	bioa_001	12:47079779-47579779	-0.137854357278031	0.0214397072690843	1.27719914508579e-10
MR-PCA	inositol 1-phosphate (i1p)	HMDB0000213	alanine	HMDB0000161	M01481	bioa_001	12:62771708-63271708	-0.0151972463636582	0.0180119500577612	0.398819562722252
MR-PCA	inositol 1-phosphate (i1p)	HMDB0000213	alanine	HMDB0000161	M01481	bioa_001	14:96380570-96880570	-0.0254736933086738	0.0208829852075945	0.222529299691243
MR-PCA	inositol 1-phosphate (i1p)	HMDB0000213	alanine	HMDB0000161	M01481	bioa_001	15:77060646-77560646	0.0482947355490663	0.023346382114547	0.0385819906240592
MR-PCA	glycochenodeoxycholate	HMDB0000637	creatinine	HMDB0000562	M32346	bioa_026	6:156877825-157377825	0.0669284177818084	0.0472781038234943	0.156883146336255
MR-PCA	2-oxoarginine*	HMDB0004225	1-(1-enyl-stearoyl)-2-arachidonoyl-gpe (p-18:0/20:4)*	HMDB0005779	GCST90199903	GCST90200058	4:102938709-103438709	0.0237520089654914	0.132383987728472	0.857609862576956
MR-PCA	2-oxoarginine*	HMDB0004225	1-(1-enyl-stearoyl)-2-arachidonoyl-gpe (p-18:0/20:4)*	HMDB0005779	GCST90199903	GCST90200058	6:160310824-160819068	0.188713074889089	0.0733669803048813	0.0101060351183736
MR-PCA	adenosine	HMDB0000050	myo-inositol	HMDB0000211	M00555	GCST90200401	1:109564880-110064880	0.157561823533473	0.146737818565816	0.282928357142023
MR-PCA	adenosine	HMDB0000050	myo-inositol	HMDB0000211	M00555	GCST90200401	6:96128415-96628415	-0.0936727492064663	0.177735504330399	0.598169605076432
MR-PCA	n-acetylornithine	HMDB0003357	mannose	HMDB0000169	bioa_023	GCST90200435	2:72878681-74437061	0.015613771459242	0.0239147806309337	0.513825839290756
MR-PCA	n-acetylornithine	HMDB0003357	mannose	HMDB0000169	bioa_023	GCST90200435	5:950573-1450573	-0.0524232739406595	0.235536799025495	0.823870687696708
MR-PCA	n-acetylornithine	HMDB0003357	mannose	HMDB0000169	bioa_023	GCST90200435	17:37301988-37801988	0.124106811547357	0.294340771893236	0.673285403155376
MR-PCA	5-oxoproline	HMDB0000267	1,7-dimethylurate	HMDB0011103	M01494	M34400	8:144903138-145403138	0.0046660754277912	0.0555464952030315	0.933054000867852
MR-PCA	urate	HMDB0000289	phosphoethanolamine	HMDB0000224	GCST90200307	GCST90200281	2:207223753-207723753	-0.0513894248285673	0.117984981736611	0.663156697735753
MR-PCA	urate	HMDB0000289	phosphoethanolamine	HMDB0000224	GCST90200307	GCST90200281	4:9672167-10439135	0.0417570283236581	0.0599615340772688	0.486180284341722
MR-PCA	urate	HMDB0000289	phosphoethanolamine	HMDB0000224	GCST90200307	GCST90200281	4:88802323-89302323	0.0351277444147699	0.119279952490785	0.768377154682304
MR-PCA	urate	HMDB0000289	phosphoethanolamine	HMDB0000224	GCST90200307	GCST90200281	11:64114866-64614866	-0.0269454408891387	0.120138396956162	0.82253424848416
MR-PCA	urate	HMDB0000289	phosphoethanolamine	HMDB0000224	GCST90200307	GCST90200281	12:114208961-114708961	0.212197164067683	0.122187453089174	0.0824485004300377
MR-PCA	acetate	HMDB0000042	s-1-pyrroline-5-carboxylate	HMDB0001301	met-d-Acetate	GCST90200381	2:27480940-27980940	1.00061332386884	0.479977206839461	0.0370956246294621
MR-PCA	acetate	HMDB0000042	s-1-pyrroline-5-carboxylate	HMDB0001301	met-d-Acetate	GCST90200381	2:136358646-136858646	0.0976913131047097	0.567255255856035	0.86326649734411
MR-PCA	acetate	HMDB0000042	s-1-pyrroline-5-carboxylate	HMDB0001301	met-d-Acetate	GCST90200381	9:4513491-5013491	0.21137953487748	0.278763576279844	0.44828618983775
MR-PCA	acetate	HMDB0000042	s-1-pyrroline-5-carboxylate	HMDB0001301	met-d-Acetate	GCST90200381	12:111634608-112523499	-0.280948957832724	0.433829019024913	0.517241780852739
MR-PCA	acetate	HMDB0000042	s-1-pyrroline-5-carboxylate	HMDB0001301	met-d-Acetate	GCST90200381	12:112590766-113090766	-0.0860630774444491	0.499896190709349	0.863310250857854
MR-PCA	acetate	HMDB0000042	s-1-pyrroline-5-carboxylate	HMDB0001301	met-d-Acetate	GCST90200381	15:43683941-44183941	0.901310249829275	0.577005093771195	0.118276437770966
MR-PCA	acetate	HMDB0000042	s-1-pyrroline-5-carboxylate	HMDB0001301	met-d-Acetate	GCST90200381	20:23910811-24695002	-0.1063933085311	0.281073336540022	0.7050405626667
MR-PCA	acetate	HMDB0000042	s-1-pyrroline-5-carboxylate	HMDB0001301	met-d-Acetate	GCST90200381	20:24698737-26432690	0.14436968728641	0.209810562653995	0.491392694287854
MR-PCA	acetate	HMDB0000042	s-1-pyrroline-5-carboxylate	HMDB0001301	met-d-Acetate	GCST90200381	20:32973832-34017690	0.292398829964063	0.481817702014548	0.543939776792344
MR-PCA	citrate	HMDB0000094	glutamine	HMDB0000641	GCST90200304	met-d-Gln	5:14503745-15117020	0.0382175332931689	0.01990573215859	0.0548672436072015
MR-PCA	citrate	HMDB0000094	glutamine	HMDB0000641	GCST90200304	met-d-Gln	17:6357018-6961881	-0.0095065313126865	0.0182687518105954	0.602804916970152
MR-PCA	citrate	HMDB0000094	glutamine	HMDB0000641	GCST90200304	met-d-Gln	22:19003274-19503274	0.0364215489385429	0.0239380614363583	0.128136627226822
MR-PCA	glycine	HMDB0000123	anthranilate	HMDB0001123	bioa_008	GCST90200324	1:75967169-76725029	0.107360794987091	0.414764186177307	0.795752679244931
MR-PCA	glycine	HMDB0000123	anthranilate	HMDB0001123	bioa_008	GCST90200324	1:120004506-120504506	0.0835093806750863	0.465154245370533	0.857521159975011
MR-PCA	glycine	HMDB0000123	anthranilate	HMDB0001123	bioa_008	GCST90200324	2:165258389-165758389	-0.105059854371086	0.591201536195393	0.858954146357684
MR-PCA	glycine	HMDB0000123	anthranilate	HMDB0001123	bioa_008	GCST90200324	2:210575251-212439946	-0.0871234382216662	0.0553248910428385	0.115311799120453
MR-PCA	glycine	HMDB0000123	anthranilate	HMDB0001123	bioa_008	GCST90200324	3:125660381-126160381	0.3851638109341	0.231631067751546	0.0963458450382979
MR-PCA	glycine	HMDB0000123	anthranilate	HMDB0001123	bioa_008	GCST90200324	5:89976061-90476061	-0.287428240746336	0.632694264043654	0.649618334183304
MR-PCA	glycine	HMDB0000123	anthranilate	HMDB0001123	bioa_008	GCST90200324	5:131494202-131994202	-0.0720515935129736	0.576915419441576	0.900609775116839
MR-PCA	glycine	HMDB0000123	anthranilate	HMDB0001123	bioa_008	GCST90200324	6:160525578-161025578	-0.37603105324351	0.548725810523862	0.493166985642238
MR-PCA	glycine	HMDB0000123	anthranilate	HMDB0001123	bioa_008	GCST90200324	7:55797215-56297215	0.231179244733292	0.361365212087913	0.522342610378668
MR-PCA	glycine	HMDB0000123	anthranilate	HMDB0001123	bioa_008	GCST90200324	8:8933358-9433358	-0.340697343392917	0.317942811477032	0.28391411167589
MR-PCA	glycine	HMDB0000123	anthranilate	HMDB0001123	bioa_008	GCST90200324	8:126232077-126732077	0.575449603636404	0.369901752629233	0.119783661174647
MR-PCA	glycine	HMDB0000123	anthranilate	HMDB0001123	bioa_008	GCST90200324	9:5720079-6894932	0.0602694960101482	0.210077934998199	0.774195682921462
MR-PCA	glycine	HMDB0000123	anthranilate	HMDB0001123	bioa_008	GCST90200324	10:64798306-65575478	0.517299480100977	0.526820146919378	0.326135295234781
MR-PCA	glycine	HMDB0000123	anthranilate	HMDB0001123	bioa_008	GCST90200324	12:46859387-47359387	-0.360782311790477	0.45507729021802	0.427898151717932
MR-PCA	glycine	HMDB0000123	anthranilate	HMDB0001123	bioa_008	GCST90200324	12:56611458-57111458	1.0784731950389	0.58523542166822	0.0653578774091186
MR-PCA	glycine	HMDB0000123	anthranilate	HMDB0001123	bioa_008	GCST90200324	15:58217095-58717095	0.862660982019691	0.502330304871616	0.0859210458657113
MR-PCA	glycine	HMDB0000123	anthranilate	HMDB0001123	bioa_008	GCST90200324	16:80861176-81361176	-0.158487927020688	0.268959624169517	0.55568493097526
MR-PCA	glycine	HMDB0000123	anthranilate	HMDB0001123	bioa_008	GCST90200324	17:45188952-45974996	0.413107975305399	0.549472497849881	0.452155413957486
MR-PCA	glycine	HMDB0000123	anthranilate	HMDB0001123	bioa_008	GCST90200324	19:17984588-18484588	0.744437241626602	0.538577246091191	0.166901310999423
MR-PCA	tryptophan	HMDB0000929	n-palmitoyl-sphinganine (d18:0/16:0)	HMDB11760	bioa_020	GCST90200064	4:156560755-157060755	-0.0607792982302441	0.14431274228487	0.673635500015829
MR-PCA	tryptophan	HMDB0000929	n-palmitoyl-sphinganine (d18:0/16:0)	HMDB11760	bioa_020	GCST90200064	6:111336667-112095774	-0.0023955243781526	0.169285448558002	0.988709672658004
MR-PCA	phenylalanine	HMDB0000159	kynurenine	HMDB0000684	bioa_016	bioa_027	1:94441240-94941240	-0.0609750136589901	0.247630122153305	0.805500915633377
MR-PCA	phenylalanine	HMDB0000159	kynurenine	HMDB0000684	bioa_016	bioa_027	3:186202917-186702917	0.187303255318783	0.163146235506202	0.250939777088651
MR-PCA	phenylalanine	HMDB0000159	kynurenine	HMDB0000684	bioa_016	bioa_027	4:155231289-155731289	0.0540083780825113	0.194801586858526	0.781589575637903
MR-PCA	phenylalanine	HMDB0000159	kynurenine	HMDB0000684	bioa_016	bioa_027	4:186893802-187393802	0.0281124598937311	0.104341013875796	0.787599831291159
MR-PCA	phenylalanine	HMDB0000159	kynurenine	HMDB0000684	bioa_016	bioa_027	5:176539719-177067143	0.624543365257754	0.157938637144135	7.67456100319892e-05
MR-PCA	phenylalanine	HMDB0000159	kynurenine	HMDB0000684	bioa_016	bioa_027	6:52381188-52881188	0.467888306466506	0.239661918156302	0.0509044077397793
MR-PCA	phenylalanine	HMDB0000159	kynurenine	HMDB0000684	bioa_016	bioa_027	11:57020509-57520509	0.194916695627556	0.226506219999684	0.389493796000303
MR-PCA	phenylalanine	HMDB0000159	kynurenine	HMDB0000684	bioa_016	bioa_027	12:103007876-103562619	-0.107577463332406	0.100205018814751	0.283013832744769
MR-PCA	phenylalanine	HMDB0000159	kynurenine	HMDB0000684	bioa_016	bioa_027	14:55086875-55586875	0.373564141085997	0.24447302774827	0.126503037734679
MR-PCA	phenylalanine	HMDB0000159	kynurenine	HMDB0000684	bioa_016	bioa_027	19:45142254-45642254	0.232437437748061	0.222410513241448	0.295984628359533
MR-PCA	biliverdin	HMDB0001008	isoleucine	HMDB0000172	M02137	M01125	2:234046650-234918570	-0.0005482367547606	0.0329040832727474	0.986706531214068
MR-PCA	glutamine	HMDB0000641	urate	HMDB0000289	met-d-Gln	M01604	1:213912734-214412734	0.0725097394070029	0.496369477718331	0.883858097792172
MR-PCA	glutamine	HMDB0000641	urate	HMDB0000289	met-d-Gln	M01604	2:26939063-28767861	-0.753510321664723	0.212563158648652	0.0003927958491951
MR-PCA	glutamine	HMDB0000641	urate	HMDB0000289	met-d-Gln	M01604	2:190998205-192033792	0.017500903394017	0.26681424616853	0.947702588769753
MR-PCA	glutamine	HMDB0000641	urate	HMDB0000289	met-d-Gln	M01604	2:211168890-211668890	0.0619703260413337	0.597381797557249	0.917378421302879
MR-PCA	glutamine	HMDB0000641	urate	HMDB0000289	met-d-Gln	M01604	3:38941335-39441335	-0.250231769622938	0.637145014820154	0.694512177197155
MR-PCA	glutamine	HMDB0000641	urate	HMDB0000289	met-d-Gln	M01604	3:52085887-52937605	-0.212544788712981	0.723128990872501	0.768816165195072
MR-PCA	glutamine	HMDB0000641	urate	HMDB0000289	met-d-Gln	M01604	3:159689586-160441236	0.0539809427416904	0.395562323183818	0.891452631857067
MR-PCA	glutamine	HMDB0000641	urate	HMDB0000289	met-d-Gln	M01604	5:55611894-56111894	-0.722305568291457	0.514437261775088	0.160298213090244
MR-PCA	glutamine	HMDB0000641	urate	HMDB0000289	met-d-Gln	M01604	6:20425792-20925792	0.58411565507639	0.523872501945568	0.264852208720201
MR-PCA	glutamine	HMDB0000641	urate	HMDB0000289	met-d-Gln	M01604	6:41265224-41765224	0.138375438837097	0.553679085664044	0.802649269580044
MR-PCA	glutamine	HMDB0000641	urate	HMDB0000289	met-d-Gln	M01604	6:56020405-56520405	0.193691165921022	0.603809011749556	0.748375471110674
MR-PCA	glutamine	HMDB0000641	urate	HMDB0000289	met-d-Gln	M01604	6:126492728-127693092	0.545185363834295	0.4806110570779	0.256644089530115
MR-PCA	glutamine	HMDB0000641	urate	HMDB0000289	met-d-Gln	M01604	6:131635614-132135614	-0.108062353855206	0.459127350468707	0.813925711017124
MR-PCA	glutamine	HMDB0000641	urate	HMDB0000289	met-d-Gln	M01604	7:72772933-73272933	-0.0955932996230717	0.316622041928793	0.762716003943812
MR-PCA	glutamine	HMDB0000641	urate	HMDB0000289	met-d-Gln	M01604	8:17124777-17669461	0.424777892840134	0.372688413094587	0.254383454424677
MR-PCA	glutamine	HMDB0000641	urate	HMDB0000289	met-d-Gln	M01604	8:126231747-126731747	-0.62838280669441	0.829428577248819	0.448684908960644
MR-PCA	glutamine	HMDB0000641	urate	HMDB0000289	met-d-Gln	M01604	9:4040541-4540541	0.0585198891835297	0.46409077693073	0.899656106729015
MR-PCA	glutamine	HMDB0000641	urate	HMDB0000289	met-d-Gln	M01604	9:21884172-22384172	0.335334926269754	0.458847431562498	0.464889044004723
MR-PCA	glutamine	HMDB0000641	urate	HMDB0000289	met-d-Gln	M01604	10:98828483-99609412	-0.268418385002214	0.198493823694874	0.176287117874461
MR-PCA	glutamine	HMDB0000641	urate	HMDB0000289	met-d-Gln	M01604	10:114535278-115035278	0.377238846397261	0.598740023865666	0.528658927315594
MR-PCA	glutamine	HMDB0000641	urate	HMDB0000289	met-d-Gln	M01604	11:8005408-8505408	0.20356060322076	0.361044793827599	0.572883562318702
MR-PCA	glutamine	HMDB0000641	urate	HMDB0000289	met-d-Gln	M01604	11:18148958-18648958	0.0766897435067702	0.535775923343032	0.886181416266051
MR-PCA	glutamine	HMDB0000641	urate	HMDB0000289	met-d-Gln	M01604	11:73860169-74360169	-0.101453157746966	0.61539680315551	0.869055659587895
MR-PCA	glutamine	HMDB0000641	urate	HMDB0000289	met-d-Gln	M01604	12:4051876-4551876	0.735084876145721	0.482275817100891	0.127458718830582
MR-PCA	glutamine	HMDB0000641	urate	HMDB0000289	met-d-Gln	M01604	12:46377388-47736079	-0.0175036787477974	0.22316540722137	0.937483102485686
MR-PCA	glutamine	HMDB0000641	urate	HMDB0000289	met-d-Gln	M01604	12:55949170-57674145	-0.133694841195745	0.0846277210364063	0.114152763601699
MR-PCA	glutamine	HMDB0000641	urate	HMDB0000289	met-d-Gln	M01604	12:59330993-60240767	-0.309425924419282	0.293191681281259	0.291255795207487
MR-PCA	glutamine	HMDB0000641	urate	HMDB0000289	met-d-Gln	M01604	12:121134495-121634495	-0.48742756752249	0.609545504146024	0.423909326252984
MR-PCA	glutamine	HMDB0000641	urate	HMDB0000289	met-d-Gln	M01604	14:21242229-21782312	-0.262996482082448	0.352292234451275	0.455347727023785
MR-PCA	glutamine	HMDB0000641	urate	HMDB0000289	met-d-Gln	M01604	14:74940531-75440531	-0.619369319864851	0.592729205981854	0.296048468274379
MR-PCA	glutamine	HMDB0000641	urate	HMDB0000289	met-d-Gln	M01604	14:100545139-101045139	-0.367834457653138	0.66295847589404	0.579005572994692
MR-PCA	glutamine	HMDB0000641	urate	HMDB0000289	met-d-Gln	M01604	16:70118909-70618909	1.12006349156527	0.67811662272062	0.0985902290108576
MR-PCA	glutamine	HMDB0000641	urate	HMDB0000289	met-d-Gln	M01604	17:25345818-25845818	-0.426711108378655	0.524616124191778	0.416001484082547
MR-PCA	glutamine	HMDB0000641	urate	HMDB0000289	met-d-Gln	M01604	18:31306350-31806350	0.0057071535142231	0.545218667793974	0.991648183037207
MR-PCA	glutamine	HMDB0000641	urate	HMDB0000289	met-d-Gln	M01604	20:55862882-56362882	-0.974028640832081	0.482247116063209	0.0434071678574986
MR-PCA	glutamine	HMDB0000641	urate	HMDB0000289	met-d-Gln	M01604	22:44074730-44574730	-1.70724352811726	0.53895078626179	0.0015364103931093
MR-PCA	phenylalanine	HMDB0000159	urate	HMDB0000289	GCST90200396	GCST90200307	12:103005621-103594137	0.0811466766055536	0.0941534403325497	0.388766944653913
MR-PCA	1-methylurate	HMDB0003099	asparagine	HMDB0000168	M34395	GCST90200452	8:18010431-18510431	-0.0692897743062387	0.0829586745076176	0.403586860329939
MR-PCA	cytidine	HMDB0000089	kynurenine	HMDB0000684	GCST90200429	GCST90199636	15:85255020-85755020	-0.0288565247256976	0.0887501319902671	0.745072500267128
MR-PCA	valine	HMDB0000883	hippurate	HMDB0000714	bioa_022	GCST90199624	2:64958074-65458074	-0.422975630367913	0.220231483789043	0.0547827036579614
MR-PCA	valine	HMDB0000883	hippurate	HMDB0000714	bioa_022	GCST90199624	2:211173777-211673777	-0.0520382491261393	0.443913100888114	0.906680799780914
MR-PCA	valine	HMDB0000883	hippurate	HMDB0000714	bioa_022	GCST90199624	4:88972827-89472827	0.146420963688669	0.147454670617918	0.320714992007037
MR-PCA	valine	HMDB0000883	hippurate	HMDB0000714	bioa_022	GCST90199624	11:116381707-116882500	0.0535465328186584	0.326233355256352	0.869624336011235
MR-PCA	valine	HMDB0000883	hippurate	HMDB0000714	bioa_022	GCST90199624	12:56615040-57115040	-0.363219030860325	0.582320046339485	0.532795275337093
MR-PCA	valine	HMDB0000883	hippurate	HMDB0000714	bioa_022	GCST90199624	16:70059237-70559237	-0.310736762512195	0.32663995377058	0.341445621241085
MR-PCA	valine	HMDB0000883	hippurate	HMDB0000714	bioa_022	GCST90199624	17:6883609-7383609	-0.173251334365448	0.348866207339966	0.619462306345116
MR-PCA	valine	HMDB0000883	hippurate	HMDB0000714	bioa_022	GCST90199624	17:40470632-40970632	0.567858135489909	0.593857329996446	0.338961200137488
MR-PCA	valine	HMDB0000883	hippurate	HMDB0000714	bioa_022	GCST90199624	19:49114511-49614511	0.193134610978365	0.422503292906571	0.647584956013345
MR-PCA	glycerophosphoethanolamine	HMDB0000114	phosphate	HMDB0001429	GCST90199808	M11438	1:40156715-40656715	0.0749548315595661	0.159586206866239	0.638581948897118
MR-PCA	glycerophosphoethanolamine	HMDB0000114	phosphate	HMDB0001429	GCST90199808	M11438	22:24208096-24708096	0.0930506964919279	0.125256522326878	0.45755370115905
MR-PCA	adenosine	HMDB0000050	n-acetylglucosaminylasparagine	HMDB0000489	M00555	GCST90200316	1:109564880-110064880	-0.012561156066178	0.147168022867777	0.931981168880723
MR-PCA	adenosine	HMDB0000050	n-acetylglucosaminylasparagine	HMDB0000489	M00555	GCST90200316	6:96128415-96628415	0.200282547983634	0.178263940041324	0.261218030264535
MR-PCA	orotidine	HMDB0000788	choline	HMDB0000097	GCST90200681	M15506	3:124271035-124771035	0.171310874174112	0.156559580477777	0.273857801625702
MR-PCA	orotidine	HMDB0000788	choline	HMDB0000097	GCST90200681	M15506	17:72554076-74203469	0.0051864431670943	0.0421212206465073	0.902003078837052
MR-PCA	caffeine	HMDB0001847	tyrosine	HMDB0000158	GCST90200436	met-d-Tyr	15:56384745-56884745	-0.0108617421314047	0.0297330272140546	0.714880768659742
MR-PCA	caffeine	HMDB0001847	tyrosine	HMDB0000158	GCST90200436	met-d-Tyr	15:57044800-57544800	-0.0481810593512758	0.0340465677813166	0.157024013257816
MR-PCA	leucine	HMDB0000687	aspartate	HMDB0000191	met-d-Leu	GCST90200370	2:27480940-28253616	0.0017861743910871	0.368523990636014	0.996132801592703
MR-PCA	leucine	HMDB0000687	aspartate	HMDB0000191	met-d-Leu	GCST90200370	2:64975088-65475088	-1.13530783399834	0.408636134026646	0.0054646584915548
MR-PCA	leucine	HMDB0000687	aspartate	HMDB0000191	met-d-Leu	GCST90200370	2:165251927-165751927	0.354875379009541	0.43414956143853	0.41369786571432
MR-PCA	leucine	HMDB0000687	aspartate	HMDB0000191	met-d-Leu	GCST90200370	4:86953335-87453335	-0.0042860014693206	0.362819585489795	0.990574778754311
MR-PCA	leucine	HMDB0000687	aspartate	HMDB0000191	met-d-Leu	GCST90200370	4:87663610-88163610	-0.0524651946038223	0.394278264879202	0.894140857081312
MR-PCA	leucine	HMDB0000687	aspartate	HMDB0000191	met-d-Leu	GCST90200370	4:88670985-89475171	-0.222172169832102	0.131379733156137	0.0908236601631729
MR-PCA	leucine	HMDB0000687	aspartate	HMDB0000191	met-d-Leu	GCST90200370	8:76204025-76704025	0.0933883945806387	0.404488484364613	0.817407849469796
MR-PCA	leucine	HMDB0000687	aspartate	HMDB0000191	met-d-Leu	GCST90200370	12:56220625-57115338	-0.0675104587451253	0.283652444011292	0.811877875686322
MR-PCA	leucine	HMDB0000687	aspartate	HMDB0000191	met-d-Leu	GCST90200370	16:69315747-70908300	0.160747670466113	0.22745457054672	0.479737830107318
MR-PCA	leucine	HMDB0000687	aspartate	HMDB0000191	met-d-Leu	GCST90200370	16:71899923-72399923	0.236767019810293	0.337538346717711	0.483020847992945
MR-PCA	leucine	HMDB0000687	aspartate	HMDB0000191	met-d-Leu	GCST90200370	17:6935779-7435779	-0.293991595485753	0.308181870605041	0.34010648843899
MR-PCA	leucine	HMDB0000687	aspartate	HMDB0000191	met-d-Leu	GCST90200370	19:49054215-49554215	-0.0842765692184262	0.30915156647888	0.785156105993138
MR-PCA	4-methyl-2-oxopentanoate	HMDB0000695	taurine	HMDB0000251	M22116	GCST90200420	4:88976422-89476422	0.134100908353649	0.126597635878226	0.289477442722266
MR-PCA	4-methyl-2-oxopentanoate	HMDB0000695	taurine	HMDB0000251	M22116	GCST90200420	13:48209901-48709901	-0.23629203124421	0.176835230742591	0.18147504902713
MR-PCA	serine	HMDB0000187	sarcosine	HMDB0000271	M32315	bioa_031	1:119966025-120466025	-0.0587467910185862	0.0489836085126951	0.230405369032253
MR-PCA	serine	HMDB0000187	sarcosine	HMDB0000271	M32315	bioa_031	2:211323559-211823559	0.038163149181373	0.0668028362817596	0.567809604391054
MR-PCA	serine	HMDB0000187	sarcosine	HMDB0000271	M32315	bioa_031	7:55822010-56322010	0.085102720089024	0.0748491439983602	0.255542511591178
MR-PCA	myo-inositol	HMDB0000211	cystine	HMDB0000192	GCST90200401	M31454	16:24676314-25176314	0.0037702504577798	0.282370997772327	0.989346868931806
MR-PCA	tyrosine	HMDB0000158	lactate	HMDB0000190	M01299	GCST90200408	1:154514715-155014715	0.067563130552346	0.144373020222755	0.639801643535521
MR-PCA	tyrosine	HMDB0000158	lactate	HMDB0000190	M01299	GCST90200408	6:111242119-112061922	0.0450974661392328	0.118106378744025	0.702581764927652
MR-PCA	tyrosine	HMDB0000158	lactate	HMDB0000190	M01299	GCST90200408	16:71357384-72149586	-0.0350580226854964	0.123127294171859	0.775851078219123
MR-PCA	4-acetamidobutanoate	HMDB0003681	isoleucine	HMDB0000172	M01558	GCST90200399	8:18010431-18510431	-0.0549241020623102	0.0499584088946096	0.271595137744908
MR-PCA	4-acetamidobutanoate	HMDB0003681	isoleucine	HMDB0000172	M01558	GCST90200399	18:22536478-23036478	-0.0261181760104779	0.168550702351419	0.876854913571043
MR-PCA	asparagine	HMDB0000168	4-methyl-2-oxopentanoate	HMDB0000695	bioa_003	M22116	2:27480940-27980940	-0.691465673634103	0.263889774764949	0.0087857036500227
MR-PCA	asparagine	HMDB0000168	4-methyl-2-oxopentanoate	HMDB0000695	bioa_003	M22116	4:178111051-178611051	-0.0494996266221378	0.237631127668107	0.834991239943096
MR-PCA	asparagine	HMDB0000168	4-methyl-2-oxopentanoate	HMDB0000695	bioa_003	M22116	7:97252737-97752737	0.0711109197590129	0.231934714135445	0.759148718805587
