## Supplementary material for "MR-link-2: pleiotropy robust *cis* Mendelian randomization validated in four independent gold-standard datasets of causality": Table S6 in tab separated txt.gz format: supplementary_table_6_regional_mr_results.txt (part 227 of 280)

method	exposure name	exposure hmdb_id	outcome name	outcome hmdb_id	exposure accession	outcome accession	associated region	alpha estimate	se(alpha)	P(alpha)	ivs in region
MR-PCA	asparagine	HMDB0000168	4-methyl-2-oxopentanoate	HMDB0000695	bioa_003	M22116	11:61853420-62353420	0.389812833322521	0.189921066269958	0.0401211743871088
MR-PCA	asparagine	HMDB0000168	4-methyl-2-oxopentanoate	HMDB0000695	bioa_003	M22116	12:46900176-47400176	-0.317147392129062	0.277181928977825	0.252546942369082
MR-PCA	asparagine	HMDB0000168	4-methyl-2-oxopentanoate	HMDB0000695	bioa_003	M22116	14:103514503-104812812	0.0136359617169989	0.0756742957191402	0.857001226419268
MR-PCA	dehydroepiandrosterone sulfate (dhea-s)	HMDB0001032	allantoin	HMDB0000462	M32425	GCST90200286	7:98868801-99739571	-0.16171582083798	0.112286973558577	0.149810517137792
MR-PCA	dehydroepiandrosterone sulfate (dhea-s)	HMDB0001032	allantoin	HMDB0000462	M32425	GCST90200286	19:48115523-48615523	0.0916106950429382	0.115891729153503	0.429244470509313
MR-PCA	creatinine	HMDB0000562	histidine	HMDB0000177	M00513	GCST90200377	7:23845366-24345366	0.0468596154110843	0.136429976877734	0.731244844125269
MR-PCA	4-methyl-2-oxopentanoate	HMDB0000695	inosine	HMDB0000195	GCST90199655	M01123	4:88953670-89453670	0.24531917910704	0.226389775727649	0.278535885458637
MR-PCA	arginine	HMDB0000517	inositol 1-phosphate (i1p)	HMDB0000213	bioa_002	M01481	2:24182937-24682937	0.377327427479337	0.693491557492088	0.58637397910092
MR-PCA	arginine	HMDB0000517	inositol 1-phosphate (i1p)	HMDB0000213	bioa_002	M01481	2:211333022-211833022	-0.528115369769687	0.443846094171615	0.234100841222248
MR-PCA	arginine	HMDB0000517	inositol 1-phosphate (i1p)	HMDB0000213	bioa_002	M01481	2:219037276-219788019	-0.78259267048756	0.599152519989958	0.191496100999647
MR-PCA	arginine	HMDB0000517	inositol 1-phosphate (i1p)	HMDB0000213	bioa_002	M01481	4:144583533-145083533	1.07768694297876	0.497309795722639	0.0302323066150023
MR-PCA	arginine	HMDB0000517	inositol 1-phosphate (i1p)	HMDB0000213	bioa_002	M01481	5:177386199-177886199	0.0488737795426706	0.516655412592653	0.924635351789063
MR-PCA	arginine	HMDB0000517	inositol 1-phosphate (i1p)	HMDB0000213	bioa_002	M01481	6:131339506-132265729	-0.191779298303079	0.294715482860998	0.515222782727529
MR-PCA	arginine	HMDB0000517	inositol 1-phosphate (i1p)	HMDB0000213	bioa_002	M01481	6:135177817-135677817	-0.24514377128626	0.652598697850018	0.707182730408807
MR-PCA	arginine	HMDB0000517	inositol 1-phosphate (i1p)	HMDB0000213	bioa_002	M01481	6:139590693-140090693	0.40794571746217	0.514764034979525	0.428074604346824
MR-PCA	arginine	HMDB0000517	inositol 1-phosphate (i1p)	HMDB0000213	bioa_002	M01481	10:99898951-100398951	-0.0160347937470512	0.737031009417723	0.982642650031713
MR-PCA	arginine	HMDB0000517	inositol 1-phosphate (i1p)	HMDB0000213	bioa_002	M01481	12:46680313-47435518	-1.19745363395106	0.569688858903382	0.0355582500156742
MR-PCA	arginine	HMDB0000517	inositol 1-phosphate (i1p)	HMDB0000213	bioa_002	M01481	16:68076200-68576200	-0.827455508829998	0.621363415263564	0.182966276174676
MR-PCA	arginine	HMDB0000517	inositol 1-phosphate (i1p)	HMDB0000213	bioa_002	M01481	19:12757458-13257458	-0.262642571749839	0.360583666953863	0.466379915831799
MR-PCA	guanidinoacetate	HMDB0000128	valine	HMDB0000883	GCST90200384	met-d-Val	6:131647278-132147278	-0.0850335756901625	0.0342912846783154	0.0131477081313404
MR-PCA	guanidinoacetate	HMDB0000128	valine	HMDB0000883	GCST90200384	met-d-Val	11:64893892-65393892	0.0275742224633392	0.0210352046086846	0.189904839710794
MR-PCA	guanidinoacetate	HMDB0000128	valine	HMDB0000883	GCST90200384	met-d-Val	12:101043-601043	-0.0506990078964202	0.0261927967550429	0.0529156317624754
MR-PCA	guanidinoacetate	HMDB0000128	valine	HMDB0000883	GCST90200384	met-d-Val	14:100558168-101058168	-0.0127083190895418	0.0289254064681447	0.66040940872044
MR-PCA	guanidinoacetate	HMDB0000128	valine	HMDB0000883	GCST90200384	met-d-Val	20:61898912-62398912	0.0007919011298544	0.0237834676161825	0.973438315796098
MR-PCA	3-(4-hydroxyphenyl)lactate	HMDB0000755	gluconate	HMDB0000625	GCST90200371	GCST90200373	6:111301079-111801079	0.0269463156434938	0.13039216787561	0.836278571584109
MR-PCA	3-(4-hydroxyphenyl)lactate	HMDB0000755	gluconate	HMDB0000625	GCST90200371	GCST90200373	17:79941425-80441425	0.0988358458005792	0.0935548292600526	0.29076342241757
MR-PCA	4-acetamidobutanoate	HMDB0003681	serotonin (5ht)	HMDB0000259	GCST90200311	M02342	8:18005709-18505709	0.0697182990384861	0.0787409226326672	0.375933495485548
MR-PCA	2-aminobutyrate	HMDB0000452	2-aminobutyrate	HMDB0000452	M32348	GCST90200305	2:64958074-65458074	1.00761535104096	0.0956424951045303	5.943999950453559e-26
MR-PCA	2-aminobutyrate	HMDB0000452	2-aminobutyrate	HMDB0000452	M32348	GCST90200305	4:88993818-89493818	1.10003038108081	0.131154065782467	4.97373649524668e-17
MR-PCA	retinol (vitamin a)	HMDB0000305	n-palmitoyl-sphinganine (d18:0/16:0)	HMDB11760	GCST90200405	GCST90200064	18:28939457-29439457	0.163707023412564	0.101359957796543	0.106287854176746
MR-PCA	retinol (vitamin a)	HMDB0000305	n-palmitoyl-sphinganine (d18:0/16:0)	HMDB11760	GCST90200405	GCST90200064	20:38915692-39415692	0.0736653648675357	0.0972915082393291	0.448953232412049
MR-PCA	glycine	HMDB0000123	citrate	HMDB0000094	GCST90200707	GCST90200304	1:75967169-76467169	-0.112208000963063	0.141193138601919	0.426780558336649
MR-PCA	glycine	HMDB0000123	citrate	HMDB0000094	GCST90200707	GCST90200304	2:211036896-212058697	-0.0007895184700436	0.0296200958526778	0.978735044782067
MR-PCA	glycine	HMDB0000123	citrate	HMDB0000094	GCST90200707	GCST90200304	3:125659669-126159669	-0.0285816607250746	0.0889955174305915	0.748090332234531
MR-PCA	glycine	HMDB0000123	citrate	HMDB0000094	GCST90200707	GCST90200304	9:6290540-6790540	0.254922960439024	0.0942261962411353	0.0068214754366456
MR-PCA	5-methylthioadenosine (mta)	HMDB0001173	spermidine	HMDB0001257	GCST90200359	GCST90200423	2:211290507-211790507	-0.162023311303344	0.113875614534294	0.154791373611551
MR-PCA	5-methylthioadenosine (mta)	HMDB0001173	spermidine	HMDB0001257	GCST90200359	GCST90200423	6:149659491-150411114	0.0647130822721158	0.151612799779268	0.669502236509724
MR-PCA	5-methylthioadenosine (mta)	HMDB0001173	spermidine	HMDB0001257	GCST90200359	GCST90200423	6:160319068-160819068	-0.0935939340949258	0.114887305951329	0.415267745925597
MR-PCA	5-methylthioadenosine (mta)	HMDB0001173	spermidine	HMDB0001257	GCST90200359	GCST90200423	16:16009596-16509596	0.0184069060007326	0.0988111305429329	0.852222265428919
MR-PCA	retinol (vitamin a)	HMDB0000305	1,7-dimethylurate	HMDB0011103	GCST90200405	GCST90199756	18:28939457-29439457	0.0280657912863898	0.102989627389898	0.785229246887823
MR-PCA	retinol (vitamin a)	HMDB0000305	1,7-dimethylurate	HMDB0011103	GCST90200405	GCST90199756	20:38915692-39415692	-0.0394691582240756	0.098864896419652	0.689728765701356
MR-PCA	citrate	HMDB0000094	dihydroorotate	HMDB03349	met-d-Citrate	GCST90200444	1:206967359-207467359	0.199751174081982	0.270096170444104	0.459569604109284
MR-PCA	citrate	HMDB0000094	dihydroorotate	HMDB03349	met-d-Citrate	GCST90200444	2:6909613-7409613	-0.44089160149145	0.330171271109316	0.181764402628855
MR-PCA	citrate	HMDB0000094	dihydroorotate	HMDB03349	met-d-Citrate	GCST90200444	2:211290507-211790507	0.727877945031262	0.385853077083069	0.0592394322497388
MR-PCA	citrate	HMDB0000094	dihydroorotate	HMDB03349	met-d-Citrate	GCST90200444	2:241907241-242693157	0.593570197393651	0.395915916048729	0.133813202852224
MR-PCA	citrate	HMDB0000094	dihydroorotate	HMDB03349	met-d-Citrate	GCST90200444	4:77164144-77664144	0.872031726020356	0.490524700136595	0.0754444412572277
MR-PCA	citrate	HMDB0000094	dihydroorotate	HMDB03349	met-d-Citrate	GCST90200444	5:14438417-15122542	-0.0243385423647582	0.131773439885905	0.853464417501117
MR-PCA	citrate	HMDB0000094	dihydroorotate	HMDB03349	met-d-Citrate	GCST90200444	5:43252947-44074677	-0.226913376996178	0.320797006889757	0.479353621320416
MR-PCA	citrate	HMDB0000094	dihydroorotate	HMDB03349	met-d-Citrate	GCST90200444	5:176569252-177069252	0.0230410641621864	0.562930277550284	0.967351236567228
MR-PCA	citrate	HMDB0000094	dihydroorotate	HMDB03349	met-d-Citrate	GCST90200444	6:18111878-18611878	-0.107388941762541	0.355483189856453	0.76258125751993
MR-PCA	citrate	HMDB0000094	dihydroorotate	HMDB03349	met-d-Citrate	GCST90200444	6:160159894-160659894	0.583535874410546	0.319699109031504	0.0679609169668423
MR-PCA	citrate	HMDB0000094	dihydroorotate	HMDB03349	met-d-Citrate	GCST90200444	7:72772933-73272933	-0.180012546261056	0.351647822523497	0.60871298520217
MR-PCA	citrate	HMDB0000094	dihydroorotate	HMDB03349	met-d-Citrate	GCST90200444	8:126256694-126756694	0.937241079585036	0.346056098192752	0.0067618643608285
MR-PCA	citrate	HMDB0000094	dihydroorotate	HMDB03349	met-d-Citrate	GCST90200444	9:95648531-96148531	0.194762310079469	0.316965745486737	0.538912360349964
MR-PCA	citrate	HMDB0000094	dihydroorotate	HMDB03349	met-d-Citrate	GCST90200444	10:5959218-6459218	0.331480165732923	0.249875572042702	0.184647351544047
MR-PCA	citrate	HMDB0000094	dihydroorotate	HMDB03349	met-d-Citrate	GCST90200444	10:64654071-65607438	0.653485478545673	0.382970946522408	0.0879414744370988
MR-PCA	citrate	HMDB0000094	dihydroorotate	HMDB03349	met-d-Citrate	GCST90200444	10:94589724-95089724	0.260455033106137	0.391000496213052	0.505331488100804
MR-PCA	citrate	HMDB0000094	dihydroorotate	HMDB03349	met-d-Citrate	GCST90200444	11:61356683-61856683	-0.0850825261083871	0.446156038062358	0.848759638312511
MR-PCA	citrate	HMDB0000094	dihydroorotate	HMDB03349	met-d-Citrate	GCST90200444	12:20812570-21569526	0.59834155775135	0.363520756662635	0.0997714660784102
MR-PCA	citrate	HMDB0000094	dihydroorotate	HMDB03349	met-d-Citrate	GCST90200444	12:120844110-121665390	0.150319255163114	0.309026111832391	0.626663050444107
MR-PCA	citrate	HMDB0000094	dihydroorotate	HMDB03349	met-d-Citrate	GCST90200444	14:94594947-95094947	-0.0096723104111508	0.295606166408962	0.973897667967072
MR-PCA	citrate	HMDB0000094	dihydroorotate	HMDB03349	met-d-Citrate	GCST90200444	14:102387585-102887585	-0.263859441756157	0.478933539165024	0.581680820952091
MR-PCA	citrate	HMDB0000094	dihydroorotate	HMDB03349	met-d-Citrate	GCST90200444	15:42429423-42929423	-0.349201278437686	0.454325340241256	0.442121888917624
MR-PCA	citrate	HMDB0000094	dihydroorotate	HMDB03349	met-d-Citrate	GCST90200444	15:43028726-45186579	0.23597581122751	0.334029650574619	0.479907285481997
MR-PCA	citrate	HMDB0000094	dihydroorotate	HMDB03349	met-d-Citrate	GCST90200444	16:58436602-58936602	-1.05777847094951	0.434787086195786	0.0149798671348824
MR-PCA	citrate	HMDB0000094	dihydroorotate	HMDB03349	met-d-Citrate	GCST90200444	17:6092241-7020419	-0.0126866002453622	0.0773917365704497	0.869788560370795
MR-PCA	citrate	HMDB0000094	dihydroorotate	HMDB03349	met-d-Citrate	GCST90200444	17:57343504-58184169	-0.380374165317404	0.415587172557506	0.360050290861033
MR-PCA	citrate	HMDB0000094	dihydroorotate	HMDB03349	met-d-Citrate	GCST90200444	18:76910235-77410235	0.0107222509153736	0.32860241514098	0.973969757391132
MR-PCA	citrate	HMDB0000094	dihydroorotate	HMDB03349	met-d-Citrate	GCST90200444	20:62104494-62604494	-0.304010083532796	0.407551203967223	0.455701676669273
MR-PCA	citrate	HMDB0000094	dihydroorotate	HMDB03349	met-d-Citrate	GCST90200444	22:18883605-19740639	-0.14080487442577	0.183437491870136	0.442730513571651
MR-PCA	phenylalanine	HMDB0000159	citrulline	HMDB0000904	met-d-Phe	bioa_005	6:17868392-18368392	0.196174113272557	0.285280774453142	0.491671472129886
MR-PCA	phenylalanine	HMDB0000159	citrulline	HMDB0000904	met-d-Phe	bioa_005	11:57019429-57519429	-0.022293616967938	0.168919906948895	0.895002135521466
MR-PCA	phenylalanine	HMDB0000159	citrulline	HMDB0000904	met-d-Phe	bioa_005	12:56671418-57171418	-0.976984768911777	0.297537109441106	0.0010250015595851
MR-PCA	phenylalanine	HMDB0000159	citrulline	HMDB0000904	met-d-Phe	bioa_005	12:102890425-104124563	0.110392436195729	0.0727723716854983	0.129277965708528
MR-PCA	phenylalanine	HMDB0000159	citrulline	HMDB0000904	met-d-Phe	bioa_005	14:55161744-55661744	0.0588377851347504	0.174716261697686	0.736296375401094
MR-PCA	phenylalanine	HMDB0000159	citrulline	HMDB0000904	met-d-Phe	bioa_005	16:16004626-16504626	-0.0744170792961237	0.277743415534376	0.788749636978807
MR-PCA	s-1-pyrroline-5-carboxylate	HMDB0001301	adenosine 5'-diphosphate (adp)	HMDB0001341	GCST90200381	GCST90200355	1:18949448-19449448	0.20740659717674	0.105488702745718	0.0492813033827049
MR-PCA	s-1-pyrroline-5-carboxylate	HMDB0001301	adenosine 5'-diphosphate (adp)	HMDB0001341	GCST90200381	GCST90200355	8:144432748-145014955	0.0147099525999663	0.0550380243322487	0.789262124948756
MR-PCA	n-formylanthranilic acid	HMDB0004089	paraxanthine	HMDB0001860	GCST90199960	M18254	2:143548189-144048189	0.0598621293513785	0.117020124871974	0.608963088319802
MR-PCA	n-formylanthranilic acid	HMDB0004089	paraxanthine	HMDB0001860	GCST90199960	M18254	17:75643177-76448530	0.0329452014425464	0.0551490225673634	0.550250334676637
MR-PCA	isoleucine	HMDB0000172	glycine	HMDB0000123	met-d-Ile	bioa_008	2:27480940-28253174	-0.183817502809756	0.118885834813618	0.122063939967994
MR-PCA	isoleucine	HMDB0000172	glycine	HMDB0000123	met-d-Ile	bioa_008	2:165251927-165751927	-0.928281212338909	0.158472598697122	4.693879391243741e-09
MR-PCA	isoleucine	HMDB0000172	glycine	HMDB0000123	met-d-Ile	bioa_008	4:88890833-89475171	-0.0488128581886064	0.0702181730422512	0.486955099112072
MR-PCA	isoleucine	HMDB0000172	glycine	HMDB0000123	met-d-Ile	bioa_008	8:76193463-76693463	-0.159013157876768	0.175960919326471	0.366162712885261
MR-PCA	isoleucine	HMDB0000172	glycine	HMDB0000123	met-d-Ile	bioa_008	12:56611458-57111458	0.805532934554528	0.14895386163196	6.37552354295957e-08
MR-PCA	isoleucine	HMDB0000172	glycine	HMDB0000123	met-d-Ile	bioa_008	16:69865519-70914672	0.0942918764709198	0.10154746578045	0.353122461049243
MR-PCA	isoleucine	HMDB0000172	glycine	HMDB0000123	met-d-Ile	bioa_008	19:49069664-49569664	0.0856396651592189	0.138602462176084	0.536654558527451
MR-PCA	4-methyl-2-oxopentanoate	HMDB0000695	cytidine	HMDB0000089	GCST90199655	GCST90200429	4:88953670-89453670	-0.178731409566946	0.102559802490656	0.0813852788707156
MR-PCA	myo-inositol	HMDB0000211	ornithine	HMDB0000214	GCST90200401	M01493	16:24676314-25176314	0.187418984414979	0.147092420124003	0.202607425239367
MR-PCA	isoleucine	HMDB0000172	creatinine	HMDB0000562	met-d-Ile	GCST90200366	2:27480940-28253174	-0.648367490703795	0.396016835537688	0.101584083804173
MR-PCA	isoleucine	HMDB0000172	creatinine	HMDB0000562	met-d-Ile	GCST90200366	2:165251927-165751927	-0.390762608740701	0.478344537880524	0.413982046321385
MR-PCA	isoleucine	HMDB0000172	creatinine	HMDB0000562	met-d-Ile	GCST90200366	4:88890833-89475171	-0.116038139273467	0.175409797324157	0.508275054818662
MR-PCA	isoleucine	HMDB0000172	creatinine	HMDB0000562	met-d-Ile	GCST90200366	8:76193463-76693463	0.0448770737377804	0.444982054427876	0.919668404639815
MR-PCA	isoleucine	HMDB0000172	creatinine	HMDB0000562	met-d-Ile	GCST90200366	12:56611458-57111458	-0.418496348583813	0.334262411143774	0.210570071268937
MR-PCA	isoleucine	HMDB0000172	creatinine	HMDB0000562	met-d-Ile	GCST90200366	16:69331471-69831471	0.171496374529763	0.351748138051495	0.625865456921481
MR-PCA	isoleucine	HMDB0000172	creatinine	HMDB0000562	met-d-Ile	GCST90200366	16:69865519-70914672	-0.110480776403833	0.295631177437267	0.708618954328042
MR-PCA	isoleucine	HMDB0000172	creatinine	HMDB0000562	met-d-Ile	GCST90200366	17:6935779-7435779	-0.307440445640665	0.32201817105959	0.339714196220363
MR-PCA	isoleucine	HMDB0000172	creatinine	HMDB0000562	met-d-Ile	GCST90200366	19:49069664-49569664	-0.120393322077567	0.276285992613641	0.663013657553868
MR-PCA	glycohyocholate	HMDB0000138	cysteinylglycine	HMDB0000078	GCST90199935	GCST90200364	7:99108524-99608524	-0.102249073708456	0.110785792593454	0.356036430897045
MR-PCA	glycohyocholate	HMDB0000138	cysteinylglycine	HMDB0000078	GCST90199935	GCST90200364	10:45742470-46242470	-0.0396294900267015	0.123435810745586	0.748169903472039
MR-PCA	glycohyocholate	HMDB0000138	cysteinylglycine	HMDB0000078	GCST90199935	GCST90200364	13:103468308-103968308	-0.0564089322414934	0.0670055916135712	0.39986962348607
MR-PCA	glycohyocholate	HMDB0000138	cysteinylglycine	HMDB0000078	GCST90199935	GCST90200364	17:28409010-28909010	0.028102269022731	0.131581589808613	0.830880091174945
MR-PCA	glutamine	HMDB0000641	hypotaurine	HMDB0000965	bioa_006	GCST90200379	2:27200724-28253174	-0.849229510418048	0.277171150609124	0.0021845922010855
MR-PCA	glutamine	HMDB0000641	hypotaurine	HMDB0000965	bioa_006	GCST90200379	2:191299636-192089976	-0.796153395324607	0.31652395340811	0.011893039331197
MR-PCA	glutamine	HMDB0000641	hypotaurine	HMDB0000965	bioa_006	GCST90200379	6:20469561-20969561	0.202472600410827	0.53603068917292	0.705634328047358
MR-PCA	glutamine	HMDB0000641	hypotaurine	HMDB0000965	bioa_006	GCST90200379	7:72732874-73232874	-1.18017944672593	0.408569430838939	0.0038700376728845
MR-PCA	glutamine	HMDB0000641	hypotaurine	HMDB0000965	bioa_006	GCST90200379	8:134082558-134582558	-0.153323494956968	0.375358273509387	0.682926889210834
MR-PCA	glutamine	HMDB0000641	hypotaurine	HMDB0000965	bioa_006	GCST90200379	9:4032942-4532942	-0.337289767471891	0.413661303821403	0.414856746761516
MR-PCA	glutamine	HMDB0000641	hypotaurine	HMDB0000965	bioa_006	GCST90200379	10:64798306-65565800	1.08201355937717	0.609286294471779	0.0757542634554299
MR-PCA	glutamine	HMDB0000641	hypotaurine	HMDB0000965	bioa_006	GCST90200379	10:99109412-99609412	0.0139599707212036	0.241593980929147	0.953921658547514
MR-PCA	glutamine	HMDB0000641	hypotaurine	HMDB0000965	bioa_006	GCST90200379	12:46679007-47711183	-0.172237729317302	0.22708409083637	0.448166348298733
MR-PCA	glutamine	HMDB0000641	hypotaurine	HMDB0000965	bioa_006	GCST90200379	12:56615040-57375879	-0.160266094823929	0.093303065990575	0.0858524869986734
MR-PCA	glutamine	HMDB0000641	hypotaurine	HMDB0000965	bioa_006	GCST90200379	12:59344212-60165849	0.393090199434861	0.323318892924932	0.22406219194272
MR-PCA	glutamine	HMDB0000641	hypotaurine	HMDB0000965	bioa_006	GCST90200379	14:100594368-101094368	0.300373240854362	0.436240099626387	0.491106321610624
MR-PCA	glutamine	HMDB0000641	hypotaurine	HMDB0000965	bioa_006	GCST90200379	15:58477325-58977325	-0.385161103438083	0.385235903793313	0.31740448276577
MR-PCA	1-methylxanthine	HMDB0010738	arginine	HMDB0000517	GCST90199763	M01638	8:18005709-18505709	-0.0299072566007905	0.0587655215824502	0.61080463429568
MR-PCA	1-methylxanthine	HMDB0010738	arginine	HMDB0000517	GCST90199763	M01638	15:74275585-74775585	-0.14493041407425	0.156997359657511	0.355934678299481
MR-PCA	1-methylxanthine	HMDB0010738	arginine	HMDB0000517	GCST90199763	M01638	15:74777880-75599999	0.0155847427764048	0.115698447197914	0.8928479665064
MR-PCA	isoursodeoxycholate	HMDB0000686	glycerol	HMDB0000131	GCST90199892	M15122	5:35715970-36215970	-0.120479408516148	0.168586011654752	0.474827484377383
MR-PCA	pantothenate	HMDB0000210	phenylalanine	HMDB0000159	M01508	bioa_016	2:27200724-27700724	-0.0635065313160756	0.0507798059078719	0.211071062407715
MR-PCA	citrulline	HMDB0000904	betaine	HMDB0000043	M02132	GCST90200425	10:97115163-97871266	0.0343922611052412	0.121971287270227	0.777966405502866
MR-PCA	glycine	HMDB0000123	glycine	HMDB0000123	met-d-Gly	M32338	1:11606378-12106378	0.437757584214118	0.570429407478254	0.442833249499162
MR-PCA	glycine	HMDB0000123	glycine	HMDB0000123	met-d-Gly	M32338	1:75982013-76482013	0.296459404289845	0.371833169279021	0.425281788534148
MR-PCA	glycine	HMDB0000123	glycine	HMDB0000123	met-d-Gly	M32338	1:120004506-120504506	1.36175254891076	0.494095197068424	0.0058503516866456
MR-PCA	glycine	HMDB0000123	glycine	HMDB0000123	met-d-Gly	M32338	1:151589838-152089838	-0.0436524732004177	0.732917972873349	0.952506208935804
MR-PCA	glycine	HMDB0000123	glycine	HMDB0000123	met-d-Gly	M32338	2:165276338-165776338	0.0970604861748414	0.528444085471897	0.854270621382055
MR-PCA	glycine	HMDB0000123	glycine	HMDB0000123	met-d-Gly	M32338	2:208538752-212979649	0.909285563738619	0.0508844375641222	2.03374931595273e-71
MR-PCA	glycine	HMDB0000123	glycine	HMDB0000123	met-d-Gly	M32338	2:226790540-227290540	0.124210485495144	0.590491665302714	0.833393768749887
MR-PCA	glycine	HMDB0000123	glycine	HMDB0000123	met-d-Gly	M32338	3:12110357-12610357	-0.200541476475941	0.538957957338792	0.709824998677459
MR-PCA	glycine	HMDB0000123	glycine	HMDB0000123	met-d-Gly	M32338	3:48534270-49826414	-0.253306135059608	0.563009735401179	0.652772230884443
MR-PCA	glycine	HMDB0000123	glycine	HMDB0000123	met-d-Gly	M32338	3:125116791-126249375	0.797576890514081	0.173319627284913	4.18917637223162e-06
MR-PCA	glycine	HMDB0000123	glycine	HMDB0000123	met-d-Gly	M32338	4:89427537-89927537	0.851862645981399	0.609878847172305	0.162481676812342
MR-PCA	glycine	HMDB0000123	glycine	HMDB0000123	met-d-Gly	M32338	4:102676923-103438709	1.06472666122473	0.479917324666765	0.0265164915599523
MR-PCA	glycine	HMDB0000123	glycine	HMDB0000123	met-d-Gly	M32338	5:90005685-90505685	0.730719448143573	0.505426573751876	0.148247901456142
MR-PCA	glycine	HMDB0000123	glycine	HMDB0000123	met-d-Gly	M32338	6:131620261-132120261	-0.0671309283696012	0.749290794694388	0.928610946100338
MR-PCA	glycine	HMDB0000123	glycine	HMDB0000123	met-d-Gly	M32338	6:160518860-161018860	1.87017161628633	0.592106143773922	0.0015857930205857
MR-PCA	glycine	HMDB0000123	glycine	HMDB0000123	met-d-Gly	M32338	7:55560073-56715237	0.710722124908436	0.244557475627177	0.0036589921842614
MR-PCA	glycine	HMDB0000123	glycine	HMDB0000123	met-d-Gly	M32338	8:8915380-9434231	0.32709263664147	0.196171886871401	0.0954393180246831
MR-PCA	glycine	HMDB0000123	glycine	HMDB0000123	met-d-Gly	M32338	8:116710729-117210729	1.10780190653497	0.693235955543978	0.110039494054267
MR-PCA	glycine	HMDB0000123	glycine	HMDB0000123	met-d-Gly	M32338	8:126212070-126756694	0.261915954598403	0.363488903774963	0.47117961116393
MR-PCA	glycine	HMDB0000123	glycine	HMDB0000123	met-d-Gly	M32338	9:5668443-7086536	0.688072645449721	0.194638316044778	0.0004075674952227
MR-PCA	glycine	HMDB0000123	glycine	HMDB0000123	met-d-Gly	M32338	12:115016-615016	0.79355194893492	0.540592856559176	0.142123501011775
MR-PCA	glycine	HMDB0000123	glycine	HMDB0000123	met-d-Gly	M32338	12:21136493-21636493	0.0385441959687839	0.557395354632834	0.944869783314853
MR-PCA	glycine	HMDB0000123	glycine	HMDB0000123	met-d-Gly	M32338	12:46468358-47667420	0.654516602985072	0.310779720107461	0.0352002962627703
MR-PCA	glycine	HMDB0000123	glycine	HMDB0000123	met-d-Gly	M32338	12:56615338-57115338	0.156550214475602	0.396687112706392	0.693105588862371
MR-PCA	glycine	HMDB0000123	glycine	HMDB0000123	met-d-Gly	M32338	12:57516305-58016305	0.187083231496003	0.531475383136317	0.724832764024501
MR-PCA	glycine	HMDB0000123	glycine	HMDB0000123	met-d-Gly	M32338	12:59343804-59843804	1.19056040829075	0.668841151021302	0.07507029409069
MR-PCA	glycine	HMDB0000123	glycine	HMDB0000123	met-d-Gly	M32338	14:100551720-101051720	1.80791470796305	0.811741771173479	0.0259336274308358
MR-PCA	glycine	HMDB0000123	glycine	HMDB0000123	met-d-Gly	M32338	15:42451374-42951374	0.178423855892619	0.605270999489189	0.768159332054887
MR-PCA	glycine	HMDB0000123	glycine	HMDB0000123	met-d-Gly	M32338	15:43028726-44613739	0.435970692165916	0.632492398732963	0.490640783041993
MR-PCA	glycine	HMDB0000123	glycine	HMDB0000123	met-d-Gly	M32338	15:58180763-58713267	0.828921037630228	0.378644513375058	0.0285837516810821
MR-PCA	glycine	HMDB0000123	glycine	HMDB0000123	met-d-Gly	M32338	16:79678196-80178196	1.03021700654174	0.630227776210532	0.102117390180474
MR-PCA	glycine	HMDB0000123	glycine	HMDB0000123	met-d-Gly	M32338	16:80626853-81422810	1.03255641273739	0.240648920090675	1.78097157929574e-05
MR-PCA	glycine	HMDB0000123	glycine	HMDB0000123	met-d-Gly	M32338	17:45235982-45996386	1.09864317406158	0.453538332019421	0.0154191247984561
MR-PCA	glycine	HMDB0000123	glycine	HMDB0000123	met-d-Gly	M32338	19:17984588-18484588	0.460491187962484	0.479936696596141	0.33731538899652
MR-PCA	glycine	HMDB0000123	glycine	HMDB0000123	met-d-Gly	M32338	19:33473705-33973705	-1.2399749957091	0.492244000250254	0.0117680264922134
MR-PCA	valine	HMDB0000883	cortisol	HMDB0000063	M01649	GCST90200378	4:88976422-89476422	-0.151333566317143	0.125290937202535	0.227102177429247
MR-PCA	taurine	HMDB0000251	valine	HMDB0000883	bioa_034	met-d-Val	19:54074995-54574995	-0.0476622469742185	0.0282579384515749	0.0916638966375923
MR-PCA	1-methylurate	HMDB0003099	sphingosine	HMDB0000252	M34395	GCST90200385	8:18010431-18510431	0.0581844792724981	0.084317540145463	0.490154088282898
MR-PCA	eicosapentaenoate (epa; 20:5n3)	HMDB0001999	inosine 5'-monophosphate (imp)	HMDB0000175	M18467	GCST90200395	11:61330635-61830635	-0.123241648238024	0.123555518341576	0.318541433724573
MR-PCA	histidine	HMDB0000177	pyruvate	HMDB0000243	met-d-His	M00599	1:168963261-169463261	0.123381437951116	0.6217568535938	0.842700814209761
MR-PCA	histidine	HMDB0000177	pyruvate	HMDB0000243	met-d-His	M00599	2:27491237-27991237	-2.37761171367154	0.478718814895201	6.81319020211778e-07
MR-PCA	histidine	HMDB0000177	pyruvate	HMDB0000243	met-d-His	M00599	2:211290507-212074453	-0.0515698366692004	0.333641428013033	0.877162966150197
MR-PCA	histidine	HMDB0000177	pyruvate	HMDB0000243	met-d-His	M00599	3:148408762-149190142	0.0548378936697032	0.297281995864296	0.853649288016068
MR-PCA	histidine	HMDB0000177	pyruvate	HMDB0000243	met-d-His	M00599	8:145389726-145889726	0.555589848283567	0.556610554116516	0.318198767646399
MR-PCA	histidine	HMDB0000177	pyruvate	HMDB0000243	met-d-His	M00599	12:46932531-47432531	-0.477151898073422	0.646855990875251	0.460728500929184
MR-PCA	histidine	HMDB0000177	pyruvate	HMDB0000243	met-d-His	M00599	12:56610020-57110020	0.339362199476739	0.373813382439459	0.363963527155629
MR-PCA	histidine	HMDB0000177	pyruvate	HMDB0000243	met-d-His	M00599	12:95659569-96755187	-0.340710348378175	0.16954095431688	0.0444730123489342
MR-PCA	histidine	HMDB0000177	pyruvate	HMDB0000243	met-d-His	M00599	14:21241151-21765620	-0.0057801325942612	0.322516775204841	0.985701110651762
MR-PCA	histidine	HMDB0000177	pyruvate	HMDB0000243	met-d-His	M00599	14:94599201-95099201	-0.561261772040608	0.528494978664045	0.288235595257338
MR-PCA	histidine	HMDB0000177	pyruvate	HMDB0000243	met-d-His	M00599	15:43028726-45092210	0.503461062566975	0.521283736584187	0.334139247421816
MR-PCA	histidine	HMDB0000177	pyruvate	HMDB0000243	met-d-His	M00599	20:38915692-39415692	0.0100054624145831	0.599223076476399	0.986678028005829
MR-PCA	2-hydroxyphenylacetate	HMDB0000669	tyrosine	HMDB0000158	GCST90200369	GCST90200427	9:131329579-131829579	-0.0902481259779666	0.0883402951729665	0.3069719705361
MR-PCA	2-hydroxyphenylacetate	HMDB0000669	tyrosine	HMDB0000158	GCST90200369	GCST90200427	12:122051275-122551275	-0.256839582112812	0.107487588059929	0.0168721825665717
MR-PCA	orotate	HMDB0000226	gluconate	HMDB0000625	GCST90200392	GCST90200373	3:123305909-124961335	0.0639576625011864	0.0319794677985318	0.045504562805503
MR-PCA	orotate	HMDB0000226	gluconate	HMDB0000625	GCST90200392	GCST90200373	7:32831514-33590783	-0.0034332711665135	0.0468716504500577	0.941608490100112
MR-PCA	sulfate*	HMDB01448	mannose	HMDB0000169	GCST90199896	M00584	7:122557611-123057611	-0.0449594960207472	0.188027993711788	0.811019782839433
MR-PCA	glycine	HMDB0000123	tyrosine	HMDB0000158	M32338	met-d-Tyr	2:211289363-212090389	-0.0479790842471096	0.0135973983618251	0.0004178448306407
MR-PCA	betaine	HMDB0000043	1-methylurate	HMDB0003099	M03141	M34395	2:211337631-211837631	-0.178232191324239	0.116389379885429	0.125684369349412
MR-PCA	betaine	HMDB0000043	1-methylurate	HMDB0003099	M03141	M34395	5:78095798-78666416	0.0928396246359	0.104073939705909	0.37236372946921
MR-PCA	betaine	HMDB0000043	1-methylurate	HMDB0003099	M03141	M34395	12:30349-530349	0.186404593790016	0.160587440685789	0.245736686697654
MR-PCA	betaine	HMDB0000043	1-methylurate	HMDB0003099	M03141	M34395	21:44237404-44737404	0.126165352765469	0.135746240620079	0.352671154713433
MR-PCA	alanine	HMDB0000161	adenosine 5'-diphosphate (adp)	HMDB0001341	bioa_001	GCST90200355	1:206985954-207485954	0.0759436614142354	0.449966355449308	0.865972592312101
MR-PCA	alanine	HMDB0000161	adenosine 5'-diphosphate (adp)	HMDB0001341	bioa_001	GCST90200355	2:27143030-28594285	-0.442964283060354	0.419504060030394	0.291003071175404
MR-PCA	alanine	HMDB0000161	adenosine 5'-diphosphate (adp)	HMDB0001341	bioa_001	GCST90200355	2:64958074-65458074	-0.367606620506488	0.359441893250539	0.306442610972549
MR-PCA	alanine	HMDB0000161	adenosine 5'-diphosphate (adp)	HMDB0001341	bioa_001	GCST90200355	3:71155270-71655270	0.0794432493054159	0.693352301961705	0.908779241892355
MR-PCA	alanine	HMDB0000161	adenosine 5'-diphosphate (adp)	HMDB0001341	bioa_001	GCST90200355	4:88976422-89476422	-0.161567551258411	0.491285267003489	0.74225615778077
MR-PCA	alanine	HMDB0000161	adenosine 5'-diphosphate (adp)	HMDB0001341	bioa_001	GCST90200355	7:72732874-73232874	-0.751430794104023	0.575610711079423	0.191739785586958
MR-PCA	alanine	HMDB0000161	adenosine 5'-diphosphate (adp)	HMDB0001341	bioa_001	GCST90200355	8:145568681-146068681	-0.681699326057853	0.668639247038055	0.307950315063265
MR-PCA	alanine	HMDB0000161	adenosine 5'-diphosphate (adp)	HMDB0001341	bioa_001	GCST90200355	9:4040541-4540541	-0.530349400901792	0.597466614218837	0.374721699642091
MR-PCA	alanine	HMDB0000161	adenosine 5'-diphosphate (adp)	HMDB0001341	bioa_001	GCST90200355	12:46636543-47713425	-0.350744308259876	0.25269870823499	0.16513885116515
MR-PCA	alanine	HMDB0000161	adenosine 5'-diphosphate (adp)	HMDB0001341	bioa_001	GCST90200355	12:56615040-57115040	-0.357508354509636	0.353815043346828	0.312285232882416
MR-PCA	alanine	HMDB0000161	adenosine 5'-diphosphate (adp)	HMDB0001341	bioa_001	GCST90200355	12:59727701-60227701	0.273910413201571	0.44541290761914	0.538582187357457
MR-PCA	alanine	HMDB0000161	adenosine 5'-diphosphate (adp)	HMDB0001341	bioa_001	GCST90200355	14:75116447-75616447	0.709399973013477	0.680676305459699	0.297319557248831
MR-PCA	alanine	HMDB0000161	adenosine 5'-diphosphate (adp)	HMDB0001341	bioa_001	GCST90200355	16:69621701-70931491	0.0386478924183383	0.306977468621395	0.899812554776521
MR-PCA	alanine	HMDB0000161	adenosine 5'-diphosphate (adp)	HMDB0001341	bioa_001	GCST90200355	17:40568584-41068584	0.565486423509215	0.718831680275356	0.43147254043201
MR-PCA	alanine	HMDB0000161	adenosine 5'-diphosphate (adp)	HMDB0001341	bioa_001	GCST90200355	22:18906543-19406543	0.0990773416767286	0.618659588577575	0.87276417748569
MR-PCA	citrulline	HMDB0000904	docosahexaenoate (dha; 22:6n3)	HMDB0002183	bioa_005	M19323	2:211099261-211599261	-0.198551987061334	0.173728106188468	0.253084571446696
MR-PCA	citrulline	HMDB0000904	docosahexaenoate (dha; 22:6n3)	HMDB0002183	bioa_005	M19323	8:10310878-10810878	0.0564796158450628	0.237732062391394	0.812209368457434
MR-PCA	citrulline	HMDB0000904	docosahexaenoate (dha; 22:6n3)	HMDB0002183	bioa_005	M19323	8:11437159-11937159	-0.0116139275414871	0.284872647722898	0.967480180365537
MR-PCA	citrulline	HMDB0000904	docosahexaenoate (dha; 22:6n3)	HMDB0002183	bioa_005	M19323	9:133044244-133627617	0.0551274818963465	0.126615454011985	0.663277193189744
MR-PCA	citrulline	HMDB0000904	docosahexaenoate (dha; 22:6n3)	HMDB0002183	bioa_005	M19323	9:135893372-136393372	-0.566519227908242	0.282787420277646	0.0451408533471097
MR-PCA	citrulline	HMDB0000904	docosahexaenoate (dha; 22:6n3)	HMDB0002183	bioa_005	M19323	10:97138579-97638579	0.153100219667406	0.289294784624313	0.596653722315179
MR-PCA	citrulline	HMDB0000904	docosahexaenoate (dha; 22:6n3)	HMDB0002183	bioa_005	M19323	17:9542768-10042768	-0.0433654619371132	0.219615609423641	0.84346699726939
MR-PCA	hypotaurine	HMDB0000965	leucine	HMDB0000687	GCST90200379	met-d-Leu	4:138793652-139293652	-0.0225072731202232	0.0299988767408766	0.453091788498425
MR-PCA	hypotaurine	HMDB0000965	leucine	HMDB0000687	GCST90200379	met-d-Leu	5:114821656-115321656	0.0267196296062095	0.0253923923820118	0.292676109251219
MR-PCA	hypotaurine	HMDB0000965	leucine	HMDB0000687	GCST90200379	met-d-Leu	19:47031255-47531255	-0.0186364214668404	0.0311323531947286	0.549426911634541
MR-PCA	2-hydroxyglutarate	HMDB0059655	valine	HMDB0000883	GCST90199865	bioa_022	14:91386532-91886532	0.005887687052927	0.0339186132320609	0.862193369041748
MR-PCA	1-methylurate	HMDB0003099	allantoin	HMDB0000462	M34395	GCST90200286	8:18010431-18510431	0.288650842435168	0.0829124015320736	0.0004988088050437
MR-PCA	theobromine	HMDB0002825	3-hydroxybutyrate (bhba)	HMDB0000011	GCST90199644	GCST90200367	19:41121480-41621480	-0.1630097752598	0.089026557509722	0.0670969411198409
MR-PCA	choline	HMDB0000097	aspartate	HMDB0000191	GCST90200327	M15996	17:17175631-17675631	-0.005716458642328	0.124369491219121	0.963339332103859
MR-PCA	threonine	HMDB0000167	ornithine	HMDB0000214	GCST90200432	M01493	2:27589369-28089369	-0.0974546976108983	0.167272021288163	0.560154482094674
MR-PCA	threonine	HMDB0000167	ornithine	HMDB0000214	GCST90200432	M01493	14:100594368-101094368	-0.363291786881113	0.25602622356059	0.155909748027533
MR-PCA	glycine	HMDB0000123	n-stearoyl-sphingosine (d18:1/18:0)*	HMDB0004950	GCST90200707	GCST90200341	1:75967169-76467169	-0.0750671987373326	0.141243771295807	0.595091302269233
MR-PCA	glycine	HMDB0000123	n-stearoyl-sphingosine (d18:1/18:0)*	HMDB0004950	GCST90200707	GCST90200341	2:211036896-212058697	0.0620199444254995	0.0296220267054592	0.0362857888065904
MR-PCA	glycine	HMDB0000123	n-stearoyl-sphingosine (d18:1/18:0)*	HMDB0004950	GCST90200707	GCST90200341	3:125659669-126159669	-0.193196303484681	0.0890236313448021	0.0299940638906171
MR-PCA	glycine	HMDB0000123	n-stearoyl-sphingosine (d18:1/18:0)*	HMDB0004950	GCST90200707	GCST90200341	9:6290540-6790540	-0.0063728785717645	0.0942612066592431	0.946097121803419
MR-PCA	tryptophan	HMDB0000929	5,6-dihydrothymine	HMDB0000079	M00054	GCST90200339	3:189559163-190059163	0.0730974967131744	0.160001316325632	0.647774842062811
MR-PCA	tryptophan	HMDB0000929	5,6-dihydrothymine	HMDB0000079	M00054	GCST90200339	5:153760041-154260041	0.245614688765493	0.143102273443462	0.0860965937943501
MR-PCA	tryptophan	HMDB0000929	5,6-dihydrothymine	HMDB0000079	M00054	GCST90200339	6:111281159-111781159	0.0913812201607854	0.143033145421437	0.52290007086008
MR-PCA	tryptophan	HMDB0000929	5,6-dihydrothymine	HMDB0000079	M00054	GCST90200339	6:125293311-125793311	-0.0698688418710821	0.167808999590363	0.677147087274879
MR-PCA	tryptophan	HMDB0000929	5,6-dihydrothymine	HMDB0000079	M00054	GCST90200339	7:14057409-14557409	0.181998085179179	0.0980656467010721	0.0634706457249586
MR-PCA	tryptophan	HMDB0000929	5,6-dihydrothymine	HMDB0000079	M00054	GCST90200339	11:116404435-116904435	0.102618932636251	0.117485979506089	0.38241412020495
MR-PCA	tryptophan	HMDB0000929	5,6-dihydrothymine	HMDB0000079	M00054	GCST90200339	16:53794515-54294515	-0.153492698706536	0.170189676619206	0.367114269933287
MR-PCA	inositol 1-phosphate (i1p)	HMDB0000213	taurocholate	HMDB0000036	M01481	GCST90200333	1:5349333-5849333	0.0180224115947024	0.0842393108973754	0.830591500804272
MR-PCA	inositol 1-phosphate (i1p)	HMDB0000213	taurocholate	HMDB0000036	M01481	GCST90200333	4:31607204-32397858	-0.0435648498028634	0.0630325187493261	0.489472034505336
MR-PCA	inositol 1-phosphate (i1p)	HMDB0000213	taurocholate	HMDB0000036	M01481	GCST90200333	4:66148855-66648855	0.0174540511830936	0.0698944660108026	0.80280383358187
MR-PCA	inositol 1-phosphate (i1p)	HMDB0000213	taurocholate	HMDB0000036	M01481	GCST90200333	10:114775621-115275621	-0.0562122301658202	0.0589284271798462	0.340130797336156
MR-PCA	inositol 1-phosphate (i1p)	HMDB0000213	taurocholate	HMDB0000036	M01481	GCST90200333	12:62771708-63271708	0.155426154489093	0.0606264579748559	0.0103572345377792
MR-PCA	inositol 1-phosphate (i1p)	HMDB0000213	taurocholate	HMDB0000036	M01481	GCST90200333	15:77060646-77560646	-0.0073757620217277	0.0754319732044861	0.922106739656942
MR-PCA	isoursodeoxycholate	HMDB0000686	cortisone	HMDB0002802	GCST90199892	M01769	5:35715970-36215970	0.12398065368225	0.171126716820003	0.468761167758971
MR-PCA	5-acetylamino-6-formylamino-3-methyluracil	HMDB0011105	5-oxoproline	HMDB0000267	GCST90200680	M01494	8:17743764-18765840	-0.0396702413973398	0.034206645055514	0.246161503072674
MR-PCA	creatinine	HMDB0000562	alanine	HMDB0000161	GCST90200366	met-d-Ala	16:20142332-20642332	0.0180123637363524	0.0284481479942938	0.526626080115793
MR-PCA	n-acetylornithine	HMDB0003357	threonine	HMDB0000167	M15630	bioa_019	2:73124156-74349562	-0.0015620923659846	0.0125285915084558	0.900775148894101
MR-PCA	gluconate	HMDB0000625	cystathionine	HMDB0000099	GCST90200373	GCST90200383	4:99521223-100894070	0.0567062150620956	0.0554256648865991	0.306258713316837
MR-PCA	arginine	HMDB0000517	kynurenine	HMDB0000684	bioa_002	M15140	2:24182937-24682937	0.101654177651878	0.336583958054321	0.762638876228747
MR-PCA	arginine	HMDB0000517	kynurenine	HMDB0000684	bioa_002	M15140	2:211333022-211833022	0.562341155361549	0.215702092195812	0.0091332186589333
MR-PCA	arginine	HMDB0000517	kynurenine	HMDB0000684	bioa_002	M15140	2:219037276-219788019	-0.107908865805581	0.291179556045898	0.71094130907164
MR-PCA	arginine	HMDB0000517	kynurenine	HMDB0000684	bioa_002	M15140	4:144583533-145083533	0.0081888997760301	0.241782544990555	0.972981723045598
MR-PCA	arginine	HMDB0000517	kynurenine	HMDB0000684	bioa_002	M15140	5:177386199-177886199	0.103962373904605	0.250979159074312	0.678707783082362
MR-PCA	arginine	HMDB0000517	kynurenine	HMDB0000684	bioa_002	M15140	6:131339506-132265729	-0.0759438789031801	0.142533820131933	0.594163001873836
MR-PCA	arginine	HMDB0000517	kynurenine	HMDB0000684	bioa_002	M15140	6:135177817-135677817	0.0787010704110733	0.317065077626703	0.803966201337808
MR-PCA	arginine	HMDB0000517	kynurenine	HMDB0000684	bioa_002	M15140	6:139590693-140090693	0.371480784132931	0.250113844320362	0.137478461772474
MR-PCA	arginine	HMDB0000517	kynurenine	HMDB0000684	bioa_002	M15140	10:99898951-100398951	0.333642542828418	0.358127149669823	0.351526984899655
MR-PCA	arginine	HMDB0000517	kynurenine	HMDB0000684	bioa_002	M15140	12:46680313-47435518	0.0968534388824255	0.276946755426948	0.726549873529697
MR-PCA	arginine	HMDB0000517	kynurenine	HMDB0000684	bioa_002	M15140	16:68076200-68576200	-0.426722772947164	0.30178336397085	0.157360835869684
MR-PCA	arginine	HMDB0000517	kynurenine	HMDB0000684	bioa_002	M15140	19:12757458-13257458	-0.111097479937855	0.175065354239275	0.525685578891345
MR-PCA	tyrosine	HMDB0000158	hypoxanthine	HMDB0000157	GCST90200427	M03127	6:111308006-112158646	-0.116207209038075	0.119860469310546	0.332285445101678
MR-PCA	betaine	HMDB0000043	hypotaurine	HMDB0000965	M03141	GCST90200379	2:211337631-211837631	0.376649096197644	0.0908334918168471	3.37466041631961e-05
MR-PCA	betaine	HMDB0000043	hypotaurine	HMDB0000965	M03141	GCST90200379	5:78095798-78666416	-0.011638018500135	0.0880333894785393	0.894826061489961
MR-PCA	betaine	HMDB0000043	hypotaurine	HMDB0000965	M03141	GCST90200379	12:30349-530349	0.176615886449017	0.147116367128823	0.229938121694396
MR-PCA	tyrosine	HMDB0000158	creatinine	HMDB0000562	met-d-Tyr	GCST90200366	2:211293055-211793055	-0.808071150005369	0.438876753264902	0.0655884930854
MR-PCA	tyrosine	HMDB0000158	creatinine	HMDB0000562	met-d-Tyr	GCST90200366	3:135701113-136607693	-0.201113629791604	0.40173059694277	0.616639883654095
MR-PCA	tyrosine	HMDB0000158	creatinine	HMDB0000562	met-d-Tyr	GCST90200366	3:186140627-186640627	-0.270392920984446	0.42343909700398	0.523106672412945
MR-PCA	tyrosine	HMDB0000158	creatinine	HMDB0000562	met-d-Tyr	GCST90200366	4:99789651-100289651	-0.43935862164842	0.415001291321351	0.289739990603734
MR-PCA	tyrosine	HMDB0000158	creatinine	HMDB0000562	met-d-Tyr	GCST90200366	4:124511762-125011762	0.577078476621929	0.519234507970984	0.266395181155064
MR-PCA	tyrosine	HMDB0000158	creatinine	HMDB0000562	met-d-Tyr	GCST90200366	5:89941256-90441256	0.213036695599823	0.406890879570681	0.600576219571971
MR-PCA	tyrosine	HMDB0000158	creatinine	HMDB0000562	met-d-Tyr	GCST90200366	6:43031486-43531486	0.489908980897237	0.402528375143451	0.223574019359575
MR-PCA	tyrosine	HMDB0000158	creatinine	HMDB0000562	met-d-Tyr	GCST90200366	6:110683901-112778738	-0.238158089182423	0.0966784833752653	0.0137625036803368
MR-PCA	tyrosine	HMDB0000158	creatinine	HMDB0000562	met-d-Tyr	GCST90200366	7:25715759-26215759	0.144768646818511	0.418885165672566	0.729639876468563
MR-PCA	tyrosine	HMDB0000158	creatinine	HMDB0000562	met-d-Tyr	GCST90200366	7:27916442-28416442	-0.763614679776348	0.433139215841884	0.0779042892887824
MR-PCA	tyrosine	HMDB0000158	creatinine	HMDB0000562	met-d-Tyr	GCST90200366	8:126236230-126736230	-0.723077162732537	0.32119633680302	0.0243728789546566
MR-PCA	tyrosine	HMDB0000158	creatinine	HMDB0000562	met-d-Tyr	GCST90200366	9:21884651-22384651	-0.694115828596199	0.376453948488953	0.0652084052570513
MR-PCA	tyrosine	HMDB0000158	creatinine	HMDB0000562	met-d-Tyr	GCST90200366	10:64760672-65511176	0.287123701784834	0.39282200908903	0.464824537524481
MR-PCA	tyrosine	HMDB0000158	creatinine	HMDB0000562	met-d-Tyr	GCST90200366	11:8005408-8505408	-0.122302139446656	0.299929805008162	0.683443120983404
MR-PCA	tyrosine	HMDB0000158	creatinine	HMDB0000562	met-d-Tyr	GCST90200366	11:61320783-61820783	-0.0903393559878539	0.414867428070079	0.827620197296553
MR-PCA	tyrosine	HMDB0000158	creatinine	HMDB0000562	met-d-Tyr	GCST90200366	12:21081549-21581549	-0.0021766168765566	0.325742590322967	0.994668563066048
MR-PCA	tyrosine	HMDB0000158	creatinine	HMDB0000562	met-d-Tyr	GCST90200366	12:46690648-47449549	0.197696058603104	0.383096891751759	0.605821479632752
MR-PCA	tyrosine	HMDB0000158	creatinine	HMDB0000562	met-d-Tyr	GCST90200366	12:56615040-57115040	-0.373069705489543	0.297227431175297	0.209418579055199
MR-PCA	tyrosine	HMDB0000158	creatinine	HMDB0000562	met-d-Tyr	GCST90200366	12:59740603-60240603	-0.962553490904446	0.482772913541309	0.0461737217667444
MR-PCA	tyrosine	HMDB0000158	creatinine	HMDB0000562	met-d-Tyr	GCST90200366	12:121174574-121674574	0.554094055287385	0.255770811968096	0.0302829718773582
MR-PCA	tyrosine	HMDB0000158	creatinine	HMDB0000562	met-d-Tyr	GCST90200366	12:122076812-122576812	-0.610601095356475	0.376747845804155	0.105078655300994
MR-PCA	tyrosine	HMDB0000158	creatinine	HMDB0000562	met-d-Tyr	GCST90200366	14:102441854-102941854	-0.556588344911417	0.550160723542324	0.311689564947337
MR-PCA	tyrosine	HMDB0000158	creatinine	HMDB0000562	met-d-Tyr	GCST90200366	16:70194094-72795019	0.0196530061682711	0.132250077187856	0.881865426159261
MR-PCA	tyrosine	HMDB0000158	creatinine	HMDB0000562	met-d-Tyr	GCST90200366	16:79505446-80005446	0.643098396231449	0.43890874710863	0.142860580426689
MR-PCA	tyrosine	HMDB0000158	creatinine	HMDB0000562	met-d-Tyr	GCST90200366	19:45175460-45675460	0.157474142403216	0.358254212434794	0.660255977033892
MR-PCA	tyrosine	HMDB0000158	creatinine	HMDB0000562	met-d-Tyr	GCST90200366	20:42792364-43292364	0.285428824876195	0.334077535784149	0.392895037776214
MR-PCA	tyrosine	HMDB0000158	creatinine	HMDB0000562	met-d-Tyr	GCST90200366	22:31926825-32426825	0.187757192525824	0.515741284712455	0.7158183882795
MR-PCA	tyrosine	HMDB0000158	creatinine	HMDB0000562	met-d-Tyr	GCST90200366	22:44074855-44574855	0.0783261092870242	0.439614674887277	0.858589535968432
MR-PCA	myo-inositol	HMDB0000211	glutamate	HMDB0000148	M19934	GCST90200412	16:24681798-25181798	0.107186306384499	0.111288712419865	0.33547864162748
MR-PCA	myo-inositol	HMDB0000211	glutamate	HMDB0000148	M19934	GCST90200412	19:18368867-18868867	0.013673988581871	0.131458317571763	0.917155321862707
MR-PCA	3-methyl-2-oxobutyrate	HMDB0000019	acetoacetate	HMDB0000060	M21047	met-d-Acetoacetate	4:88976422-89476422	-0.0487775124850842	0.0360714839320744	0.176296698089276
MR-PCA	inositol 1-phosphate (i1p)	HMDB0000213	ornithine	HMDB0000214	M01481	bioa_014	1:5349333-5849333	-0.045017588981425	0.034824197437198	0.19611137076509
MR-PCA	inositol 1-phosphate (i1p)	HMDB0000213	ornithine	HMDB0000214	M01481	bioa_014	4:31607204-32397858	0.0197059838951919	0.0308222650289459	0.522600147955884
MR-PCA	inositol 1-phosphate (i1p)	HMDB0000213	ornithine	HMDB0000214	M01481	bioa_014	4:66148855-66648855	0.0263390837850121	0.0360266771512739	0.464718411356178
MR-PCA	inositol 1-phosphate (i1p)	HMDB0000213	ornithine	HMDB0000214	M01481	bioa_014	6:20616244-21116244	-0.0039383188162402	0.0417534198570307	0.924852370827826
MR-PCA	inositol 1-phosphate (i1p)	HMDB0000213	ornithine	HMDB0000214	M01481	bioa_014	10:114775621-115275621	-0.0463724377262693	0.0297217803020039	0.118708523533087
MR-PCA	inositol 1-phosphate (i1p)	HMDB0000213	ornithine	HMDB0000214	M01481	bioa_014	12:47079779-47579779	-0.0782572283553627	0.0358698773181494	0.0291318517987684
MR-PCA	inositol 1-phosphate (i1p)	HMDB0000213	ornithine	HMDB0000214	M01481	bioa_014	12:62771708-63271708	-0.000737531661831	0.0297708014845169	0.980235502278904
MR-PCA	inositol 1-phosphate (i1p)	HMDB0000213	ornithine	HMDB0000214	M01481	bioa_014	14:96380570-96880570	-0.0112563357846765	0.0348951629957083	0.747016509119443
MR-PCA	inositol 1-phosphate (i1p)	HMDB0000213	ornithine	HMDB0000214	M01481	bioa_014	15:77060646-77560646	-0.0287200758506942	0.0389379576465302	0.460766324243234
MR-PCA	s-1-pyrroline-5-carboxylate	HMDB0001301	cysteinylglycine	HMDB0000078	GCST90200381	GCST90200364	1:18949448-19449448	0.0030139036409712	0.0790086858992228	0.969570888697152
MR-PCA	s-1-pyrroline-5-carboxylate	HMDB0001301	cysteinylglycine	HMDB0000078	GCST90200381	GCST90200364	8:144432748-145014955	0.0442643424312737	0.0412216113227899	0.282906063833343
MR-PCA	paraxanthine	HMDB0001860	n1-methyl-2-pyridone-5-carboxamide	HMDB0004193	GCST90199654	GCST90199778	19:41091229-41591229	0.0445104376340144	0.0916139883316363	0.627075212785863
MR-PCA	docosahexaenoate (dha; 22:6n3)	HMDB0002183	n-acetylornithine	HMDB0003357	GCST90199651	bioa_023	11:61376206-61876206	-0.120736825179132	0.0689372139487426	0.0798765619081751
MR-PCA	isoursodeoxycholate	HMDB0000686	4-acetamidobutanoate	HMDB0003681	GCST90199892	GCST90200311	5:35715970-36215970	0.0145228014012227	0.12287217780703	0.905913639463505
MR-PCA	asparagine	HMDB0000168	threonine	HMDB0000167	M34283	GCST90200432	11:61916235-62416235	0.0694959192600819	0.147882607833453	0.638398046890091
MR-PCA	asparagine	HMDB0000168	threonine	HMDB0000167	M34283	GCST90200432	14:104016664-104812812	-0.037115480838221	0.121782063375786	0.7605415732334
MR-PCA	tryptophan	HMDB0000929	glutamine	HMDB0000641	M00054	GCST90200419	3:189559163-190059163	0.169139226630746	0.159664936496496	0.289445612091852
MR-PCA	tryptophan	HMDB0000929	glutamine	HMDB0000641	M00054	GCST90200419	5:153760041-154260041	-0.0820134037598542	0.142795380923491	0.565736302636457
MR-PCA	tryptophan	HMDB0000929	glutamine	HMDB0000641	M00054	GCST90200419	6:111281159-111781159	-0.250353924321008	0.142721769320452	0.079406569296232
MR-PCA	tryptophan	HMDB0000929	glutamine	HMDB0000641	M00054	GCST90200419	6:125293311-125793311	0.0411467102148359	0.167468097692974	0.805915403162108
MR-PCA	tryptophan	HMDB0000929	glutamine	HMDB0000641	M00054	GCST90200419	7:14057409-14557409	-0.0634987703186766	0.0978617983040771	0.516427788882341
MR-PCA	tryptophan	HMDB0000929	glutamine	HMDB0000641	M00054	GCST90200419	11:116404435-116904435	0.0702718658437518	0.117244995532051	0.548933383248013
MR-PCA	tryptophan	HMDB0000929	glutamine	HMDB0000641	M00054	GCST90200419	16:53794515-54294515	-0.222039087933925	0.169837692470376	0.191090311060108
MR-PCA	creatine	HMDB0000064	tryptophan	HMDB0000929	GCST90200323	bioa_020	2:211290507-211790507	-0.071487551037837	0.0459574148836894	0.11982293252735
MR-PCA	creatine	HMDB0000064	tryptophan	HMDB0000929	GCST90200323	bioa_020	15:45404327-45904327	-0.0410969512993391	0.0706477531793238	0.560757774001022
MR-PCA	glutamate	HMDB0000148	allantoin	HMDB0000462	bioa_007	M01107	12:121174861-121674861	0.343429044746981	0.325016093660136	0.290670243303388
MR-PCA	guanidinoacetate	HMDB0000128	1-(1-enyl-stearoyl)-2-arachidonoyl-gpe (p-18:0/20:4)*	HMDB0005779	GCST90200384	GCST90200058	6:131647278-132147278	0.113934043955184	0.123977602420455	0.358101363431577
MR-PCA	guanidinoacetate	HMDB0000128	1-(1-enyl-stearoyl)-2-arachidonoyl-gpe (p-18:0/20:4)*	HMDB0005779	GCST90200384	GCST90200058	11:64893892-65393892	0.247123130264447	0.0786041397494485	0.0016671547708659
MR-PCA	guanidinoacetate	HMDB0000128	1-(1-enyl-stearoyl)-2-arachidonoyl-gpe (p-18:0/20:4)*	HMDB0005779	GCST90200384	GCST90200058	12:101043-601043	-0.0524053338749255	0.0981340890233796	0.593329334967555
MR-PCA	guanidinoacetate	HMDB0000128	1-(1-enyl-stearoyl)-2-arachidonoyl-gpe (p-18:0/20:4)*	HMDB0005779	GCST90200384	GCST90200058	14:100558168-101058168	-0.109847878471882	0.106795072005933	0.303674424387971
MR-PCA	guanidinoacetate	HMDB0000128	1-(1-enyl-stearoyl)-2-arachidonoyl-gpe (p-18:0/20:4)*	HMDB0005779	GCST90200384	GCST90200058	20:61898912-62398912	-0.0522399478366232	0.0890170440836537	0.557302223024325
MR-PCA	valine	HMDB0000883	isoleucine	HMDB0000172	met-d-Val	bioa_010	2:27480940-28253616	0.900216948219947	0.111628576779407	7.35993677162449e-16
MR-PCA	valine	HMDB0000883	isoleucine	HMDB0000172	met-d-Val	bioa_010	2:64975088-65475088	0.382354167030515	0.0806792078593911	2.14573290396327e-06
MR-PCA	valine	HMDB0000883	isoleucine	HMDB0000172	met-d-Val	bioa_010	2:165251927-165751927	0.393300903390043	0.128400433113864	0.0021907088831859
MR-PCA	valine	HMDB0000883	isoleucine	HMDB0000172	met-d-Val	bioa_010	2:226858446-227358446	0.600401902034252	0.194658037083482	0.0020396791139351
MR-PCA	valine	HMDB0000883	isoleucine	HMDB0000172	met-d-Val	bioa_010	3:135701113-136578270	-0.258651728737121	0.215398186065017	0.229825933367982
MR-PCA	valine	HMDB0000883	isoleucine	HMDB0000172	met-d-Val	bioa_010	4:88882515-89510546	0.622663634848258	0.0446452540200286	3.2850317865675204e-44
MR-PCA	valine	HMDB0000883	isoleucine	HMDB0000172	met-d-Val	bioa_010	12:56199875-57115338	0.665697820844336	0.122926535135484	6.11477756160673e-08
MR-PCA	valine	HMDB0000883	isoleucine	HMDB0000172	met-d-Val	bioa_010	12:122278263-122778263	0.193590736919104	0.169116893593424	0.252327010144663
MR-PCA	valine	HMDB0000883	isoleucine	HMDB0000172	met-d-Val	bioa_010	16:69315747-70918195	0.75426040980568	0.0795698168780456	2.5617204101084e-21
MR-PCA	valine	HMDB0000883	isoleucine	HMDB0000172	met-d-Val	bioa_010	17:6935779-7435779	0.409539921194627	0.113895003060845	0.0003234368964582
MR-PCA	valine	HMDB0000883	isoleucine	HMDB0000172	met-d-Val	bioa_010	17:79384062-79884062	0.500748037915422	0.203231214608826	0.0137421906939986
MR-PCA	valine	HMDB0000883	isoleucine	HMDB0000172	met-d-Val	bioa_010	19:49050431-49611255	0.444352057542164	0.139174958962062	0.0014092066372399
MR-PCA	dehydroepiandrosterone sulfate (dhea-s)	HMDB0001032	retinol (vitamin a)	HMDB0000305	GCST90199673	GCST90200405	5:77737524-78237524	0.23348542430913	0.0900429674119567	0.0095130451823603
MR-PCA	dehydroepiandrosterone sulfate (dhea-s)	HMDB0001032	retinol (vitamin a)	HMDB0000305	GCST90199673	GCST90200405	7:98825038-100067196	0.0110460414033752	0.0783837390824633	0.887931077066823
MR-PCA	dehydroepiandrosterone sulfate (dhea-s)	HMDB0001032	retinol (vitamin a)	HMDB0000305	GCST90199673	GCST90200405	13:22064146-22564146	0.0884065589480644	0.0797808207672521	0.267810883090241
MR-PCA	dehydroepiandrosterone sulfate (dhea-s)	HMDB0001032	retinol (vitamin a)	HMDB0000305	GCST90199673	GCST90200405	16:81331584-81831584	0.18257485938326	0.0913351530337757	0.0456132247140826
MR-PCA	phenylalanine	HMDB0000159	glycerophosphoethanolamine	HMDB0000114	GCST90200396	GCST90199808	12:103005621-103594137	-0.00132992296983	0.0943417101054927	0.988752696344286
MR-PCA	creatinine	HMDB0000562	eicosapentaenoate (epa; 20:5n3)	HMDB0001999	bioa_026	GCST90200349	1:109627506-110127506	0.685322450138619	0.448277333521282	0.126316210489236
MR-PCA	creatinine	HMDB0000562	eicosapentaenoate (epa; 20:5n3)	HMDB0001999	bioa_026	GCST90200349	2:73467567-73967567	-0.796089739893487	0.564165469475021	0.158217300853443
MR-PCA	creatinine	HMDB0000562	eicosapentaenoate (epa; 20:5n3)	HMDB0001999	bioa_026	GCST90200349	2:121056440-121556440	-0.260192708340426	0.458335923041551	0.570245500451485
MR-PCA	creatinine	HMDB0000562	eicosapentaenoate (epa; 20:5n3)	HMDB0001999	bioa_026	GCST90200349	2:211315692-211815692	-0.0719675314956391	0.381704324928487	0.850451312717159
MR-PCA	creatinine	HMDB0000562	eicosapentaenoate (epa; 20:5n3)	HMDB0001999	bioa_026	GCST90200349	2:217404869-217904869	-0.17357011385165	0.401854514144497	0.66579754677155
MR-PCA	creatinine	HMDB0000562	eicosapentaenoate (epa; 20:5n3)	HMDB0001999	bioa_026	GCST90200349	4:77118847-77618847	0.28680406233178	0.329484600469448	0.384047582440895
MR-PCA	creatinine	HMDB0000562	eicosapentaenoate (epa; 20:5n3)	HMDB0001999	bioa_026	GCST90200349	5:39171736-39671736	-0.305473365343432	0.497217321547857	0.538973566624885
MR-PCA	creatinine	HMDB0000562	eicosapentaenoate (epa; 20:5n3)	HMDB0001999	bioa_026	GCST90200349	5:67795622-68295622	-0.376163674729202	0.398653969799897	0.345382057090978
MR-PCA	creatinine	HMDB0000562	eicosapentaenoate (epa; 20:5n3)	HMDB0001999	bioa_026	GCST90200349	5:176567143-177067143	-0.103851548805353	0.372567464706467	0.780440050063524
MR-PCA	creatinine	HMDB0000562	eicosapentaenoate (epa; 20:5n3)	HMDB0001999	bioa_026	GCST90200349	6:43564625-44064625	-0.216090674021301	0.414636999677612	0.602257911494529
MR-PCA	creatinine	HMDB0000562	eicosapentaenoate (epa; 20:5n3)	HMDB0001999	bioa_026	GCST90200349	6:160442375-160942375	0.393907757842896	0.292763565030206	0.178470015187676
MR-PCA	creatinine	HMDB0000562	eicosapentaenoate (epa; 20:5n3)	HMDB0001999	bioa_026	GCST90200349	7:77297198-77797198	0.543039793103373	0.518277919309207	0.294741264158999
MR-PCA	creatinine	HMDB0000562	eicosapentaenoate (epa; 20:5n3)	HMDB0001999	bioa_026	GCST90200349	7:151157801-151657801	0.424943534895575	0.380332104454757	0.263867789800894
MR-PCA	creatinine	HMDB0000562	eicosapentaenoate (epa; 20:5n3)	HMDB0001999	bioa_026	GCST90200349	8:23501151-24001151	-0.259769326245877	0.50903658022188	0.609830350054804
MR-PCA	creatinine	HMDB0000562	eicosapentaenoate (epa; 20:5n3)	HMDB0001999	bioa_026	GCST90200349	11:30518678-31018678	0.264601263872835	0.488883058508863	0.588344711518943
MR-PCA	creatinine	HMDB0000562	eicosapentaenoate (epa; 20:5n3)	HMDB0001999	bioa_026	GCST90200349	15:45399813-46200138	0.0397428385231459	0.235978320488292	0.866254975967523
MR-PCA	creatinine	HMDB0000562	eicosapentaenoate (epa; 20:5n3)	HMDB0001999	bioa_026	GCST90200349	15:75279182-75779182	-0.13174470455562	0.519622969848506	0.799851703373257
MR-PCA	creatinine	HMDB0000562	eicosapentaenoate (epa; 20:5n3)	HMDB0001999	bioa_026	GCST90200349	15:75910951-76410951	0.0241511595874354	0.437678940426085	0.955994997444555
MR-PCA	creatinine	HMDB0000562	eicosapentaenoate (epa; 20:5n3)	HMDB0001999	bioa_026	GCST90200349	16:20117645-20617645	-0.723253408010244	0.409595193912872	0.0774334180867666
MR-PCA	creatinine	HMDB0000562	eicosapentaenoate (epa; 20:5n3)	HMDB0001999	bioa_026	GCST90200349	17:37370347-37870347	0.355129061486554	0.509845891491466	0.486089483137405
MR-PCA	creatinine	HMDB0000562	eicosapentaenoate (epa; 20:5n3)	HMDB0001999	bioa_026	GCST90200349	17:58724447-59700441	0.40423493015738	0.438373680335448	0.356463853741644
MR-PCA	creatinine	HMDB0000562	eicosapentaenoate (epa; 20:5n3)	HMDB0001999	bioa_026	GCST90200349	19:33119611-33619611	0.1035743052958	0.414536964304516	0.80269916338689
MR-PCA	creatinine	HMDB0000562	eicosapentaenoate (epa; 20:5n3)	HMDB0001999	bioa_026	GCST90200349	22:40650077-41150077	0.878409640682586	0.460816336151888	0.0566238286332349
MR-PCA	creatinine	HMDB0000562	cholesterol	HMDB0000067	GCST90200366	GCST90200368	16:20142332-20642332	0.198265437435601	0.102161988944498	0.0522950737764568
MR-PCA	pyruvate	HMDB0000243	trans-urocanate	HMDB0000301	met-d-Pyruvate	GCST90200416	1:25486369-25986369	0.875077702391359	0.535834796874709	0.102445652953256
MR-PCA	pyruvate	HMDB0000243	trans-urocanate	HMDB0000301	met-d-Pyruvate	GCST90200416	1:154991807-156271079	-0.378450760085163	0.28484988529911	0.183980896260053
MR-PCA	pyruvate	HMDB0000243	trans-urocanate	HMDB0000301	met-d-Pyruvate	GCST90200416	1:207429229-207929229	0.706776025660349	0.499813592815817	0.157338637702171
MR-PCA	pyruvate	HMDB0000243	trans-urocanate	HMDB0000301	met-d-Pyruvate	GCST90200416	2:27480940-28253616	-0.540807838604013	0.427745567169572	0.206114721566177
MR-PCA	pyruvate	HMDB0000243	trans-urocanate	HMDB0000301	met-d-Pyruvate	GCST90200416	2:60468043-60968043	0.193191117438496	0.36920562322597	0.600792233964729
MR-PCA	pyruvate	HMDB0000243	trans-urocanate	HMDB0000301	met-d-Pyruvate	GCST90200416	2:173097338-173854224	0.247922308597322	0.205263700065081	0.227115182743986
MR-PCA	pyruvate	HMDB0000243	trans-urocanate	HMDB0000301	met-d-Pyruvate	GCST90200416	3:56611222-57111222	-0.720473857259223	0.376973115480435	0.0559779164732249
MR-PCA	pyruvate	HMDB0000243	trans-urocanate	HMDB0000301	met-d-Pyruvate	GCST90200416	5:35956855-36456855	-0.140708788522526	0.389472144096385	0.717889582193696
MR-PCA	pyruvate	HMDB0000243	trans-urocanate	HMDB0000301	met-d-Pyruvate	GCST90200416	5:131157493-131957429	0.806121512246044	0.420842274870672	0.0554293338473012
MR-PCA	pyruvate	HMDB0000243	trans-urocanate	HMDB0000301	met-d-Pyruvate	GCST90200416	7:50177982-50677982	-0.0843901116668668	0.402893917530068	0.834089251715265
MR-PCA	pyruvate	HMDB0000243	trans-urocanate	HMDB0000301	met-d-Pyruvate	GCST90200416	8:106322270-106822270	0.334158327108747	0.463256040260655	0.470709361387678
MR-PCA	pyruvate	HMDB0000243	trans-urocanate	HMDB0000301	met-d-Pyruvate	GCST90200416	9:135611502-136391870	-0.139748165982372	0.220965684583482	0.527097545396079
MR-PCA	pyruvate	HMDB0000243	trans-urocanate	HMDB0000301	met-d-Pyruvate	GCST90200416	10:2869150-3388009	-0.188635238237315	0.172114971423386	0.273085818706597
MR-PCA	pyruvate	HMDB0000243	trans-urocanate	HMDB0000301	met-d-Pyruvate	GCST90200416	11:56961646-57461646	0.192134868263626	0.426553548572821	0.652396439971833
MR-PCA	pyruvate	HMDB0000243	trans-urocanate	HMDB0000301	met-d-Pyruvate	GCST90200416	12:48145900-49077761	0.125571175579931	0.152809661042962	0.411219804520582
MR-PCA	pyruvate	HMDB0000243	trans-urocanate	HMDB0000301	met-d-Pyruvate	GCST90200416	16:69379588-70929689	0.359781098032844	0.269314003898668	0.181576474291714
MR-PCA	pyruvate	HMDB0000243	trans-urocanate	HMDB0000301	met-d-Pyruvate	GCST90200416	16:70994871-71494871	0.0251147796084951	0.429199751063501	0.953338124861291
MR-PCA	pyruvate	HMDB0000243	trans-urocanate	HMDB0000301	met-d-Pyruvate	GCST90200416	16:87636490-88136490	0.281140671496914	0.399347982463223	0.481433254159733
MR-PCA	pyruvate	HMDB0000243	trans-urocanate	HMDB0000301	met-d-Pyruvate	GCST90200416	18:43532791-44032791	0.283991676989452	0.390769575626697	0.467379293468533
MR-PCA	pyruvate	HMDB0000243	trans-urocanate	HMDB0000301	met-d-Pyruvate	GCST90200416	21:45449580-45972811	-0.23274287943627	0.261644446704875	0.373713596286624
MR-PCA	glycohyocholate	HMDB0000138	creatine	HMDB0000064	GCST90199935	GCST90200323	7:99108524-99608524	0.127350526817596	0.110312163095086	0.248313311302712
MR-PCA	glycohyocholate	HMDB0000138	creatine	HMDB0000064	GCST90199935	GCST90200323	10:45742470-46242470	-0.0348003100947226	0.122908167961105	0.777068949893903
MR-PCA	glycohyocholate	HMDB0000138	creatine	HMDB0000064	GCST90199935	GCST90200323	13:103468308-103968308	-0.0851662824377074	0.0667182593208144	0.201776579551228
MR-PCA	glycohyocholate	HMDB0000138	creatine	HMDB0000064	GCST90199935	GCST90200323	17:28409010-28909010	-0.0557240280917107	0.131018821558344	0.670608406531945
MR-PCA	glutamate	HMDB0000148	serine	HMDB0000187	bioa_007	bioa_018	12:121174861-121674861	-0.193208036274434	0.135043095567314	0.152512222861176
MR-PCA	citrulline	HMDB0000904	threonine	HMDB0000167	GCST90200403	GCST90200432	2:211084708-211584708	0.196283967272936	0.0957025822852354	0.040269011435683
MR-PCA	citrulline	HMDB0000904	threonine	HMDB0000167	GCST90200403	GCST90200432	9:133044244-133573675	-0.0033164997979475	0.0922737403168738	0.97132863205146
MR-PCA	trans-urocanate	HMDB0000301	docosahexaenoate (dha; 22:6n3)	HMDB0002183	GCST90200416	M19323	8:17963874-18463874	0.155144211895982	0.138478986052544	0.262566858086612
MR-PCA	trans-urocanate	HMDB0000301	docosahexaenoate (dha; 22:6n3)	HMDB0002183	GCST90200416	M19323	12:96124750-96624750	0.0273964914690044	0.0551252774653563	0.619198919816788
MR-PCA	phenylalanine	HMDB0000159	taurocholate	HMDB0000036	met-d-Phe	M18497	6:17868392-18368392	1.23194189983658	0.816847898492387	0.131512149460589
MR-PCA	phenylalanine	HMDB0000159	taurocholate	HMDB0000036	met-d-Phe	M18497	11:57019429-57519429	-0.186016000561748	0.48306857356567	0.700184350128299
MR-PCA	phenylalanine	HMDB0000159	taurocholate	HMDB0000036	met-d-Phe	M18497	12:56671418-57171418	0.0493746149722739	0.85099513121232	0.953732812364311
MR-PCA	phenylalanine	HMDB0000159	taurocholate	HMDB0000036	met-d-Phe	M18497	12:102890425-104124563	0.2770677210161	0.208037755263902	0.182921117229306
MR-PCA	phenylalanine	HMDB0000159	taurocholate	HMDB0000036	met-d-Phe	M18497	14:55161744-55661744	-0.183795049821287	0.499597477329536	0.712958042268942
MR-PCA	phenylalanine	HMDB0000159	taurocholate	HMDB0000036	met-d-Phe	M18497	16:16004626-16504626	-0.64431078875842	0.794273867593337	0.417253842029106
MR-PCA	sphingosine 1-phosphate	HMDB0000277	dimethylglycine	HMDB0000092	GCST90199657	GCST90200424	17:74160792-74684003	-0.118159341573408	0.0842734300474167	0.160886927190079
MR-PCA	4-methyl-2-oxopentanoate	HMDB0000695	7-methylxanthine	HMDB0001991	M22116	GCST90199754	4:88976422-89476422	0.103246300933663	0.128170467426924	0.420508751844793
MR-PCA	4-methyl-2-oxopentanoate	HMDB0000695	7-methylxanthine	HMDB0001991	M22116	GCST90199754	13:48209901-48709901	-0.250880612512449	0.179029649511186	0.161113754967289
MR-PCA	citrulline	HMDB0000904	citrate	HMDB0000094	bioa_005	M01564	2:211099261-211599261	-0.0133400738214963	0.173796578688226	0.938816996895451
MR-PCA	citrulline	HMDB0000904	citrate	HMDB0000094	bioa_005	M01564	8:10310878-10810878	0.05158162288295	0.2378302899403	0.828298621550441
MR-PCA	citrulline	HMDB0000904	citrate	HMDB0000094	bioa_005	M01564	8:11437159-11937159	0.52527778856061	0.28495517741124	0.0652750259827615
MR-PCA	citrulline	HMDB0000904	citrate	HMDB0000094	bioa_005	M01564	9:133044244-133627617	-0.272337471136091	0.126650246101461	0.031530589306074
MR-PCA	citrulline	HMDB0000904	citrate	HMDB0000094	bioa_005	M01564	9:135893372-136393372	-0.629300211289856	0.282854076612198	0.0260931331864032
MR-PCA	citrulline	HMDB0000904	citrate	HMDB0000094	bioa_005	M01564	10:97138579-97638579	0.59005979322828	0.289330716425501	0.0414105600965886
MR-PCA	citrulline	HMDB0000904	citrate	HMDB0000094	bioa_005	M01564	17:9542768-10042768	0.161910021197713	0.219677059767113	0.461100125617995
MR-PCA	betaine	HMDB0000043	histidine	HMDB0000177	GCST90200425	M00059	2:211290507-211790507	0.434916906137255	0.133105836025478	0.0010852033609281
MR-PCA	betaine	HMDB0000043	histidine	HMDB0000177	GCST90200425	M00059	5:78081434-78907016	0.0685975104565247	0.064076414801035	0.284368273108099
MR-PCA	betaine	HMDB0000043	histidine	HMDB0000177	GCST90200425	M00059	6:160264283-160825366	0.0676832609990162	0.102440038456987	0.508797663393135
MR-PCA	betaine	HMDB0000043	histidine	HMDB0000177	GCST90200425	M00059	12:68601-568601	-0.005329813854449	0.101602887214059	0.958164312486809
MR-PCA	guanidinoacetate	HMDB0000128	3-hydroxybutyrate (bhba)	HMDB0000011	GCST90200384	GCST90200367	6:131647278-132147278	0.165014789520357	0.123694027522883	0.182185425094275
MR-PCA	guanidinoacetate	HMDB0000128	3-hydroxybutyrate (bhba)	HMDB0000011	GCST90200384	GCST90200367	11:64893892-65393892	-0.009073182381526	0.0784264532400624	0.907897969063722
MR-PCA	guanidinoacetate	HMDB0000128	3-hydroxybutyrate (bhba)	HMDB0000011	GCST90200384	GCST90200367	12:101043-601043	0.015416291198763	0.097914701900003	0.874893257764829
MR-PCA	guanidinoacetate	HMDB0000128	3-hydroxybutyrate (bhba)	HMDB0000011	GCST90200384	GCST90200367	14:100558168-101058168	-0.152751077917023	0.106518983900616	0.15156461429653
MR-PCA	guanidinoacetate	HMDB0000128	3-hydroxybutyrate (bhba)	HMDB0000011	GCST90200384	GCST90200367	20:61898912-62398912	-0.152459197031004	0.0888078105502242	0.0860281776288146
MR-PCA	4-acetamidobutanoate	HMDB0003681	taurochenodeoxycholate	HMDB0000951	GCST90200311	GCST90200337	8:18005709-18505709	-0.0625975065117391	0.0586770764643518	0.286055990393856
MR-PCA	4-acetamidobutanoate	HMDB0003681	taurochenodeoxycholate	HMDB0000951	GCST90200311	GCST90200337	22:50435332-50935332	-0.0224008654348027	0.114430865868312	0.844798846394998
MR-PCA	carnitine	HMDB0000062	carnitine	HMDB0000062	M15500	GCST90199621	1:110368730-110868730	-0.0206768442282877	0.143617962271407	0.885523245510584
MR-PCA	carnitine	HMDB0000062	carnitine	HMDB0000062	M15500	GCST90199621	2:219011176-219511176	-0.0709418089726085	0.183148020690939	0.698499445694581
MR-PCA	carnitine	HMDB0000062	carnitine	HMDB0000062	M15500	GCST90199621	4:167443875-167943875	0.165713916368042	0.141597919171475	0.241874944756636
MR-PCA	carnitine	HMDB0000062	carnitine	HMDB0000062	M15500	GCST90199621	5:78311373-78811373	-0.544568978738917	0.205711571732899	0.0081150479265277
MR-PCA	carnitine	HMDB0000062	carnitine	HMDB0000062	M15500	GCST90199621	5:131383355-131883355	1.2297562554042	0.0983525213387244	7.13852230251832e-36
MR-PCA	carnitine	HMDB0000062	carnitine	HMDB0000062	M15500	GCST90199621	5:150178871-150678871	0.272630054864045	0.0989788745818803	0.0058795058404581
MR-PCA	carnitine	HMDB0000062	carnitine	HMDB0000062	M15500	GCST90199621	10:61195594-61695594	1.05283851715906	0.0575506397560613	9.21714689031969e-75
MR-PCA	carnitine	HMDB0000062	carnitine	HMDB0000062	M15500	GCST90199621	14:95770073-96270073	0.0968165618589382	0.120506834293285	0.421737000497027
MR-PCA	carnitine	HMDB0000062	carnitine	HMDB0000062	M15500	GCST90199621	17:45236651-46005810	0.034985297983886	0.168123184060594	0.835156165823191
MR-PCA	acetoacetate	HMDB0000060	5-oxoproline	HMDB0000267	met-d-Acetoacetate	M01494	1:230046470-230546470	0.479997898041757	0.529218705818772	0.364410262733105
MR-PCA	acetoacetate	HMDB0000060	5-oxoproline	HMDB0000267	met-d-Acetoacetate	M01494	5:41395751-42449922	0.33730044884743	0.372544060351383	0.36525485681816
MR-PCA	acetoacetate	HMDB0000060	5-oxoproline	HMDB0000267	met-d-Acetoacetate	M01494	8:8933102-9433102	0.119623459952726	0.532909213398497	0.822389667818039
MR-PCA	acetoacetate	HMDB0000060	5-oxoproline	HMDB0000267	met-d-Acetoacetate	M01494	10:113686244-114186244	0.12588195375006	0.579508810037188	0.828035487022409
MR-PCA	acetoacetate	HMDB0000060	5-oxoproline	HMDB0000267	met-d-Acetoacetate	M01494	11:116373213-116873213	0.374247702652435	0.373842951439583	0.316786839160476
MR-PCA	acetoacetate	HMDB0000060	5-oxoproline	HMDB0000267	met-d-Acetoacetate	M01494	12:122333527-122833527	-0.0426025669878415	0.555568092592752	0.938875816178884
MR-PCA	acetone	HMDB0001659	biliverdin	HMDB0001008	met-d-Acetone	GCST90200706	1:120074995-120574995	-0.509292109191506	0.394262984736902	0.19644118895902
MR-PCA	acetone	HMDB0001659	biliverdin	HMDB0001008	met-d-Acetone	GCST90200706	5:41206969-43455198	-0.132157361702516	0.23382541127453	0.571939949389503
MR-PCA	acetone	HMDB0001659	biliverdin	HMDB0001008	met-d-Acetone	GCST90200706	6:166522838-167022838	0.558786221901822	0.285873431697534	0.0506228590449232
MR-PCA	acetone	HMDB0001659	biliverdin	HMDB0001008	met-d-Acetone	GCST90200706	8:126241733-126741733	0.340566134350467	0.328113116174567	0.299291736775595
MR-PCA	acetone	HMDB0001659	biliverdin	HMDB0001008	met-d-Acetone	GCST90200706	10:135065795-135607239	0.157461963145713	0.304871029173568	0.605514224840154
MR-PCA	acetone	HMDB0001659	biliverdin	HMDB0001008	met-d-Acetone	GCST90200706	11:116461180-116961180	0.790812312801423	0.619015727452734	0.201414540266162
MR-PCA	acetone	HMDB0001659	biliverdin	HMDB0001008	met-d-Acetone	GCST90200706	12:122365033-122865033	-0.106043527204534	0.450676618784928	0.813977068192982
MR-PCA	acetone	HMDB0001659	biliverdin	HMDB0001008	met-d-Acetone	GCST90200706	12:123068455-124007504	0.751681038740593	0.398289639989746	0.0591236987389541
MR-PCA	acetone	HMDB0001659	biliverdin	HMDB0001008	met-d-Acetone	GCST90200706	13:42058883-42558883	-0.217629592876412	0.419672270015431	0.604060394978976
MR-PCA	acetone	HMDB0001659	biliverdin	HMDB0001008	met-d-Acetone	GCST90200706	17:6935779-7435779	-0.0341601031329455	0.334947484202687	0.918767434403174
MR-PCA	acetone	HMDB0001659	biliverdin	HMDB0001008	met-d-Acetone	GCST90200706	19:45929043-46429043	-0.688255844681615	0.402824127565243	0.0875294216697028
MR-PCA	glutamine	HMDB0000641	glycine	HMDB0000123	met-d-Gln	GCST90200707	1:213912734-214412734	1.24176347650142	0.317923874845509	9.38941227738656e-05
MR-PCA	glutamine	HMDB0000641	glycine	HMDB0000123	met-d-Gln	GCST90200707	2:26939063-28767861	0.257133746399148	0.227504561519986	0.258376977833513
MR-PCA	glutamine	HMDB0000641	glycine	HMDB0000123	met-d-Gln	GCST90200707	2:190998205-192033792	0.351042262970437	0.238250641033522	0.140638947836548
MR-PCA	glutamine	HMDB0000641	glycine	HMDB0000123	met-d-Gln	GCST90200707	2:211168890-211668890	-3.24843329635742	0.353457170671758	3.91172111117949e-20
MR-PCA	glutamine	HMDB0000641	glycine	HMDB0000123	met-d-Gln	GCST90200707	3:38941335-39441335	-0.118085577994704	0.512350548513452	0.817720283612102
MR-PCA	glutamine	HMDB0000641	glycine	HMDB0000123	met-d-Gln	GCST90200707	3:52085887-52937605	-0.0830442892043391	0.512277360685889	0.871220759064135
MR-PCA	glutamine	HMDB0000641	glycine	HMDB0000123	met-d-Gln	GCST90200707	3:121763465-122263465	0.616836071849495	0.459934601338877	0.179875439577763
MR-PCA	glutamine	HMDB0000641	glycine	HMDB0000123	met-d-Gln	GCST90200707	3:159689586-160441236	0.697354536486313	0.337074325676705	0.0385606332330061
MR-PCA	glutamine	HMDB0000641	glycine	HMDB0000123	met-d-Gln	GCST90200707	4:17991903-18491903	0.529942417792777	0.371376028482251	0.153588568121853
MR-PCA	glutamine	HMDB0000641	glycine	HMDB0000123	met-d-Gln	GCST90200707	5:55611894-56111894	0.52942292179474	0.339855305365391	0.119283228731559
MR-PCA	glutamine	HMDB0000641	glycine	HMDB0000123	met-d-Gln	GCST90200707	5:127968645-128468645	-0.452700792456032	0.465084019860377	0.330367349659625
MR-PCA	glutamine	HMDB0000641	glycine	HMDB0000123	met-d-Gln	GCST90200707	5:174698943-175198943	0.122248098812691	0.285127123799028	0.668105566340596
MR-PCA	glutamine	HMDB0000641	glycine	HMDB0000123	met-d-Gln	GCST90200707	6:20425792-20925792	0.354952777258192	0.451666687057785	0.431941734532796
MR-PCA	glutamine	HMDB0000641	glycine	HMDB0000123	met-d-Gln	GCST90200707	6:56020405-56520405	0.493880551146267	0.484944977099107	0.308475573029923
MR-PCA	glutamine	HMDB0000641	glycine	HMDB0000123	met-d-Gln	GCST90200707	6:126492728-127693092	1.01030370795102	0.321721192446277	0.0016877016314145
MR-PCA	glutamine	HMDB0000641	glycine	HMDB0000123	met-d-Gln	GCST90200707	6:131635614-132135614	0.141867149954156	0.415025206925154	0.732480493360457
MR-PCA	glutamine	HMDB0000641	glycine	HMDB0000123	met-d-Gln	GCST90200707	7:1635600-2135600	0.965930710007468	0.625747152995087	0.122674649211733
MR-PCA	glutamine	HMDB0000641	glycine	HMDB0000123	met-d-Gln	GCST90200707	7:72772933-73272933	0.107317358532619	0.293870376762582	0.714972539840546
MR-PCA	glutamine	HMDB0000641	glycine	HMDB0000123	met-d-Gln	GCST90200707	8:17124777-17669461	0.468750887760835	0.290229754951412	0.106288436282871
MR-PCA	glutamine	HMDB0000641	glycine	HMDB0000123	met-d-Gln	GCST90200707	8:126231747-126731747	0.875964611200905	0.390420743271542	0.0248554060680132
MR-PCA	glutamine	HMDB0000641	glycine	HMDB0000123	met-d-Gln	GCST90200707	9:4040541-4540541	0.766993018505715	0.327909104629669	0.0193332835044898
MR-PCA	glutamine	HMDB0000641	glycine	HMDB0000123	met-d-Gln	GCST90200707	9:21884172-22384172	0.0116928197117448	0.372448831152312	0.974954981137755
MR-PCA	glutamine	HMDB0000641	glycine	HMDB0000123	met-d-Gln	GCST90200707	10:22676227-23176227	0.456528279030338	0.548398488702952	0.405140629426697
MR-PCA	glutamine	HMDB0000641	glycine	HMDB0000123	met-d-Gln	GCST90200707	10:98828483-99609412	0.198045027378813	0.190396116529744	0.298259221676814
MR-PCA	glutamine	HMDB0000641	glycine	HMDB0000123	met-d-Gln	GCST90200707	10:114535278-115035278	-0.124022043512854	0.487549682521676	0.79920333897552
MR-PCA	glutamine	HMDB0000641	glycine	HMDB0000123	met-d-Gln	GCST90200707	11:8005408-8505408	0.29104935196183	0.250384890356239	0.245069852527696
MR-PCA	glutamine	HMDB0000641	glycine	HMDB0000123	met-d-Gln	GCST90200707	11:73860169-74360169	0.0544541782810958	0.51311431049459	0.915483296502038
MR-PCA	glutamine	HMDB0000641	glycine	HMDB0000123	met-d-Gln	GCST90200707	12:4051876-4551876	0.151437141761525	0.359931121712257	0.673945513836216
MR-PCA	glutamine	HMDB0000641	glycine	HMDB0000123	met-d-Gln	GCST90200707	12:46377388-47736079	0.148085620641617	0.204378628851626	0.468718878972198
MR-PCA	glutamine	HMDB0000641	glycine	HMDB0000123	met-d-Gln	GCST90200707	12:55949170-57674145	-0.0815236368182098	0.079735946902903	0.306582099317531
MR-PCA	glutamine	HMDB0000641	glycine	HMDB0000123	met-d-Gln	GCST90200707	12:57753270-58582050	0.0255040171780101	0.274098193928477	0.9258662152262
MR-PCA	glutamine	HMDB0000641	glycine	HMDB0000123	met-d-Gln	GCST90200707	12:59330993-60240767	0.318069924015527	0.259828994784758	0.220895269557128
MR-PCA	glutamine	HMDB0000641	glycine	HMDB0000123	met-d-Gln	GCST90200707	14:21242229-21782312	0.168049410035718	0.213614151130828	0.431459813870457
MR-PCA	glutamine	HMDB0000641	glycine	HMDB0000123	met-d-Gln	GCST90200707	14:74940531-75440531	-0.384689310324855	0.473652864500015	0.416690865073951
MR-PCA	glutamine	HMDB0000641	glycine	HMDB0000123	met-d-Gln	GCST90200707	14:94594947-95094947	-0.530663524452158	0.305856496305215	0.08273935550082
MR-PCA	glutamine	HMDB0000641	glycine	HMDB0000123	met-d-Gln	GCST90200707	14:100545139-101045139	1.05390739332621	0.386109067109801	0.006341914242806
MR-PCA	glutamine	HMDB0000641	glycine	HMDB0000123	met-d-Gln	GCST90200707	16:70118909-70618909	-0.350358837487362	0.501996153892713	0.485220147337759
MR-PCA	glutamine	HMDB0000641	glycine	HMDB0000123	met-d-Gln	GCST90200707	17:6935779-7435779	-0.0162083393694341	0.320098111910333	0.95961594574946
MR-PCA	glutamine	HMDB0000641	glycine	HMDB0000123	met-d-Gln	GCST90200707	17:25345818-25845818	0.0174915324431972	0.43541542700707	0.967955956589298
MR-PCA	glutamine	HMDB0000641	glycine	HMDB0000123	met-d-Gln	GCST90200707	18:31306350-31806350	0.425823832168888	0.494644116384859	0.389310145398798
MR-PCA	glutamine	HMDB0000641	glycine	HMDB0000123	met-d-Gln	GCST90200707	22:44074730-44574730	0.690786976819516	0.422210702436214	0.101814672260855
MR-PCA	sulfate*	HMDB01448	2-hydroxyglutarate	HMDB0059655	GCST90199896	M37253	7:122557611-123057611	0.395878728882081	0.209138528693105	0.0583709098335589
MR-PCA	acetone	HMDB0001659	alpha-aminoadipic acid	HMDB0000510	met-d-Acetone	bioa_025	1:120074995-120574995	0.11087134629334	0.348975824182775	0.75070875710693
MR-PCA	acetone	HMDB0001659	alpha-aminoadipic acid	HMDB0000510	met-d-Acetone	bioa_025	5:41206969-43455198	-0.083834145713541	0.179631957517529	0.640714883728819
MR-PCA	acetone	HMDB0001659	alpha-aminoadipic acid	HMDB0000510	met-d-Acetone	bioa_025	6:166522838-167022838	-0.214569093573362	0.225248269937772	0.340798196672907
MR-PCA	acetone	HMDB0001659	alpha-aminoadipic acid	HMDB0000510	met-d-Acetone	bioa_025	8:126241733-126741733	0.0518394988794105	0.347950708853362	0.88156532734309
MR-PCA	acetone	HMDB0001659	alpha-aminoadipic acid	HMDB0000510	met-d-Acetone	bioa_025	10:135065795-135607239	-0.0040814299455242	0.222198174480803	0.985344943393111
MR-PCA	acetone	HMDB0001659	alpha-aminoadipic acid	HMDB0000510	met-d-Acetone	bioa_025	11:116461180-116961180	-0.617005042976107	0.462513946431469	0.182195751604686
MR-PCA	acetone	HMDB0001659	alpha-aminoadipic acid	HMDB0000510	met-d-Acetone	bioa_025	12:122365033-122865033	-0.488145822116093	0.35776531189594	0.172432185531387
MR-PCA	acetone	HMDB0001659	alpha-aminoadipic acid	HMDB0000510	met-d-Acetone	bioa_025	12:123068455-124007504	-0.348527815718184	0.332210776274605	0.294124490651072
MR-PCA	acetone	HMDB0001659	alpha-aminoadipic acid	HMDB0000510	met-d-Acetone	bioa_025	13:42058883-42558883	0.293072181466186	0.357245800552153	0.412007694386463
MR-PCA	acetone	HMDB0001659	alpha-aminoadipic acid	HMDB0000510	met-d-Acetone	bioa_025	17:6935779-7435779	-0.402535325763972	0.254981977058559	0.114409134106131
MR-PCA	acetone	HMDB0001659	alpha-aminoadipic acid	HMDB0000510	met-d-Acetone	bioa_025	19:45929043-46429043	-0.0613664320779295	0.296473341810779	0.836019209093472
MR-PCA	acetylphosphate	HMDB0001494	glycochenodeoxycholate	HMDB0000637	M15488	GCST90200342	1:109564880-110064880	-0.155535520721195	0.146988771071926	0.289989069894206
MR-PCA	acetylphosphate	HMDB0001494	glycochenodeoxycholate	HMDB0000637	M15488	GCST90200342	6:96128415-96628415	0.0179414831646309	0.17803735356109	0.919730103523037
MR-PCA	cytidine	HMDB0000089	glycerol 3-phosphate	HMDB0000126	GCST90200429	GCST90199638	15:85255020-85755020	0.167328064862651	0.0889892299381738	0.0600647301335321
MR-PCA	leucine	HMDB0000687	3-(4-hydroxyphenyl)lactate	HMDB0000755	M00060	M32197	4:88976422-89476422	0.0805121747711326	0.114024760133098	0.480129814774383
MR-PCA	leucine	HMDB0000687	3-(4-hydroxyphenyl)lactate	HMDB0000755	M00060	M32197	6:45295851-45795851	0.433356387406951	0.197216915947	0.027994808979283
MR-PCA	kynurenate	HMDB0000715	alanine	HMDB0000161	GCST90200454	GCST90200431	1:241463402-241963402	-0.0317209137421753	0.0496818855617808	0.523160961957076
MR-PCA	kynurenate	HMDB0000715	alanine	HMDB0000161	GCST90200454	GCST90200431	4:170711647-171211647	0.159320391516186	0.10818237697261	0.140831435542472
MR-PCA	kynurenate	HMDB0000715	alanine	HMDB0000161	GCST90200454	GCST90200431	16:58517848-59017848	-0.202018888303637	0.131131177905348	0.123417518965965
MR-PCA	1-methylxanthine	HMDB0010738	1-stearoyl-2-oleoyl-gps (18:0/18:1)	HMDB0010163	GCST90199763	GCST90199652	8:18005709-18505709	0.037593235449557	0.0543348771091753	0.489012452516736
MR-PCA	1-methylxanthine	HMDB0010738	1-stearoyl-2-oleoyl-gps (18:0/18:1)	HMDB0010163	GCST90199763	GCST90199652	15:74275585-74775585	-0.0043778099582013	0.0943807126984213	0.963003724638325
MR-PCA	1-methylxanthine	HMDB0010738	1-stearoyl-2-oleoyl-gps (18:0/18:1)	HMDB0010163	GCST90199763	GCST90199652	15:74777880-75599999	-0.0320513664106131	0.0946607239108438	0.73491708952941
MR-PCA	phenylalanine	HMDB0000159	asparagine	HMDB0000168	bioa_016	GCST90200452	3:186202917-186702917	-0.337319804622988	0.334106960222814	0.312679197861176
MR-PCA	phenylalanine	HMDB0000159	asparagine	HMDB0000168	bioa_016	GCST90200452	4:155231289-155731289	0.496058148142206	0.396877534954344	0.211335235108259
MR-PCA	phenylalanine	HMDB0000159	asparagine	HMDB0000168	bioa_016	GCST90200452	4:186893802-187393802	0.196080743357139	0.224549003087828	0.382543023005453
MR-PCA	phenylalanine	HMDB0000159	asparagine	HMDB0000168	bioa_016	GCST90200452	5:176539719-177067143	-0.613481558867522	0.306367255113991	0.0452376010511424
MR-PCA	phenylalanine	HMDB0000159	asparagine	HMDB0000168	bioa_016	GCST90200452	6:52381188-52881188	-0.591106481211515	0.468542184749224	0.207097626993366
MR-PCA	phenylalanine	HMDB0000159	asparagine	HMDB0000168	bioa_016	GCST90200452	11:57020509-57520509	-0.349349741940779	0.428310414231965	0.41470254417607
MR-PCA	phenylalanine	HMDB0000159	asparagine	HMDB0000168	bioa_016	GCST90200452	12:103007876-103562619	0.3196007525576	0.190023273209407	0.0925876107781088
MR-PCA	phenylalanine	HMDB0000159	asparagine	HMDB0000168	bioa_016	GCST90200452	14:55086875-55586875	0.0363316936892843	0.500542821078958	0.942136692561454
MR-PCA	phenylalanine	HMDB0000159	asparagine	HMDB0000168	bioa_016	GCST90200452	19:45142254-45642254	-1.3829262427821	0.464579263058951	0.0029134207079025
MR-PCA	glutamine	HMDB0000641	glycohyocholate	HMDB0000138	M00053	GCST90199935	12:56615040-57115040	-0.203014847446179	0.11537658920358	0.0784782970527846
MR-PCA	tryptophan	HMDB0000929	glucose	HMDB0000122	M00054	met-d-Glucose	3:20813578-21313578	0.0602944745782423	0.0423418306693845	0.154448470402529
MR-PCA	tryptophan	HMDB0000929	glucose	HMDB0000122	M00054	met-d-Glucose	3:189559163-190059163	-0.0872812933802346	0.0353433333226685	0.0135292049472354
MR-PCA	tryptophan	HMDB0000929	glucose	HMDB0000122	M00054	met-d-Glucose	4:156579823-157079823	0.0023018793254289	0.0279426575006544	0.934345586898847
MR-PCA	tryptophan	HMDB0000929	glucose	HMDB0000122	M00054	met-d-Glucose	5:142947848-143447848	0.0182398426217816	0.0360922966048807	0.613301346020731
MR-PCA	tryptophan	HMDB0000929	glucose	HMDB0000122	M00054	met-d-Glucose	5:153760041-154260041	-0.013401710038205	0.0361627923889268	0.71094003084587
MR-PCA	tryptophan	HMDB0000929	glucose	HMDB0000122	M00054	met-d-Glucose	6:111281159-111781159	-0.0147325551300552	0.0452779858683321	0.744893422058851
MR-PCA	tryptophan	HMDB0000929	glucose	HMDB0000122	M00054	met-d-Glucose	6:125293311-125793311	0.0023873886257611	0.0440835222328899	0.956810850896162
MR-PCA	tryptophan	HMDB0000929	glucose	HMDB0000122	M00054	met-d-Glucose	7:14057409-14557409	-0.0476537933886645	0.0253612895046462	0.0602448678941014
MR-PCA	tryptophan	HMDB0000929	glucose	HMDB0000122	M00054	met-d-Glucose	11:116404435-116904435	-0.0611833634458926	0.0283557410403403	0.0309506673507633
MR-PCA	tryptophan	HMDB0000929	glucose	HMDB0000122	M00054	met-d-Glucose	16:53794515-54294515	-0.0014093415418504	0.0444254080205954	0.974692336629894
MR-PCA	glycerophosphoethanolamine	HMDB0000114	sphinganine-1-phosphate	HMDB0001383	GCST90199808	GCST90199845	1:40156715-40656715	0.107224946355565	0.135626917216713	0.429184739467529
MR-PCA	glycerophosphoethanolamine	HMDB0000114	sphinganine-1-phosphate	HMDB0001383	GCST90199808	GCST90199845	22:24208096-24708096	0.0405943191826257	0.112987044851949	0.719383425308689
MR-PCA	leucine	HMDB0000687	leucine	HMDB0000687	bioa_011	GCST90200389	2:27480940-27980940	-0.1325695122498	0.602363268084082	0.825807035151917
MR-PCA	leucine	HMDB0000687	leucine	HMDB0000687	bioa_011	GCST90200389	4:88972827-89472827	0.457299405656478	0.185782170348869	0.0138364470404514
MR-PCA	leucine	HMDB0000687	leucine	HMDB0000687	bioa_011	GCST90200389	11:116336283-116883862	-0.178277929260373	0.362570562891538	0.622927570335192
MR-PCA	leucine	HMDB0000687	leucine	HMDB0000687	bioa_011	GCST90200389	15:58477325-58977325	0.36678773381994	0.358309486633049	0.305995044556045
MR-PCA	leucine	HMDB0000687	leucine	HMDB0000687	bioa_011	GCST90200389	16:70059237-70559237	1.02425493153595	0.310684761029381	0.0009780497897612
MR-PCA	asparagine	HMDB0000168	sphinganine-1-phosphate	HMDB0001383	GCST90200452	GCST90199845	2:211293055-211793055	0.0230674999379266	0.123396810311659	0.851709581336359
MR-PCA	asparagine	HMDB0000168	sphinganine-1-phosphate	HMDB0001383	GCST90200452	GCST90199845	7:97139584-97639584	0.0507454044377217	0.112202147089057	0.65107615844855
MR-PCA	asparagine	HMDB0000168	sphinganine-1-phosphate	HMDB0001383	GCST90200452	GCST90199845	11:61850353-62350353	-0.0264488280848349	0.101449549674339	0.794316792458861
MR-PCA	asparagine	HMDB0000168	sphinganine-1-phosphate	HMDB0001383	GCST90200452	GCST90199845	14:103842789-104825326	-0.0222690375145465	0.0380245241227234	0.55811118332792
MR-PCA	oleamide	HMDB0002117	glucose	HMDB0000122	M32458	M20489	12:21138621-21638621	0.0625398160740527	0.0930898059541075	0.50169677198316
MR-PCA	oleamide	HMDB0002117	glucose	HMDB0000122	M32458	M20489	19:15740431-16240431	0.213541383578194	0.134127340389225	0.111366851764687
MR-PCA	n-acetylornithine	HMDB0003357	adenosine 5'-monophosphate (amp)	HMDB0000045	bioa_023	GCST90200356	2:72878681-74437061	0.0097978091353974	0.023906538281512	0.681924748881948
MR-PCA	n-acetylornithine	HMDB0003357	adenosine 5'-monophosphate (amp)	HMDB0000045	bioa_023	GCST90200356	5:950573-1450573	0.519948222930008	0.23540050579582	0.0271898599745853
MR-PCA	n-acetylornithine	HMDB0003357	adenosine 5'-monophosphate (amp)	HMDB0000045	bioa_023	GCST90200356	17:37301988-37801988	-0.159415223735575	0.294230259560981	0.587953319680619
MR-PCA	alanine	HMDB0000161	arginine	HMDB0000517	M32339	M01638	2:27480940-27980940	-0.236625658028616	0.128324180409676	0.0651878314333369
MR-PCA	alanine	HMDB0000161	arginine	HMDB0000517	M32339	M01638	12:46962370-47462370	0.471451732837161	0.160524246903789	0.003314572345301
MR-PCA	theobromine	HMDB0002825	alpha-ketoglutarate	HMDB0000208	GCST90199644	GCST90200455	19:41121480-41621480	0.0841471702177653	0.0894588452404273	0.346897387136857
MR-PCA	aspartate	HMDB0000191	5-oxoproline	HMDB0000267	bioa_004	GCST90200280	2:211431243-211931243	0.105090312954628	0.266579073121135	0.693419975852511
MR-PCA	aspartate	HMDB0000191	5-oxoproline	HMDB0000267	bioa_004	GCST90200280	4:178111051-178611051	0.137920402826838	0.106915043221397	0.197050667610597
MR-PCA	aspartate	HMDB0000191	5-oxoproline	HMDB0000267	bioa_004	GCST90200280	12:101969766-102469766	0.125745612014526	0.156883740385617	0.422830093440981
MR-PCA	phosphoethanolamine	HMDB0000224	methionine	HMDB0000696	GCST90200281	bioa_013	1:21573292-22073292	-0.0121932002059085	0.0520770616436308	0.81487812701488
MR-PCA	phosphoethanolamine	HMDB0000224	cystine	HMDB0000192	GCST90200281	GCST90200382	1:21573292-22073292	0.0057885803675955	0.0787269655663905	0.941386529174915
MR-PCA	phosphoethanolamine	HMDB0000224	cystine	HMDB0000192	GCST90200281	GCST90200382	1:27206842-27706842	0.173153324510451	0.121068027800503	0.152655285745932
MR-PCA	sulfate*	HMDB01448	arginine	HMDB0000517	GCST90199896	M01638	7:122557611-123057611	-0.345459512189924	0.191122324491902	0.0706795372024796
MR-PCA	alanine	HMDB0000161	ornithine	HMDB0000214	M32339	M01493	2:27480940-27980940	0.0247043070001249	0.126569736869535	0.845249402339874
MR-PCA	alanine	HMDB0000161	ornithine	HMDB0000214	M32339	M01493	12:46962370-47462370	0.399478426371326	0.158276633705001	0.0116052531530677
MR-PCA	3-ureidopropionate	HMDB0000026	glucuronate	HMDB0000127	GCST90200283	GCST90199641	22:24662232-25162232	0.0801722496497199	0.0836237557356576	0.3376969124478
MR-PCA	lactate	HMDB0000190	creatinine	HMDB0000562	met-d-Lactate	bioa_026	2:27348097-28101918	-1.11080843126278	0.177918438084986	4.28276239435912e-10
MR-PCA	lactate	HMDB0000190	creatinine	HMDB0000562	met-d-Lactate	bioa_026	6:135171067-135671067	-0.258017500231922	0.127598560903382	0.0431656575833595
MR-PCA	lactate	HMDB0000190	creatinine	HMDB0000562	met-d-Lactate	bioa_026	8:106333124-106833124	0.174031122523169	0.17771313278936	0.327441077545495
MR-PCA	lactate	HMDB0000190	creatinine	HMDB0000562	met-d-Lactate	bioa_026	9:4513176-5186407	-0.0262469057103072	0.1026684405105	0.798223220910127
MR-PCA	lactate	HMDB0000190	creatinine	HMDB0000562	met-d-Lactate	bioa_026	10:2727379-3389269	0.141774514666342	0.0835154157739214	0.0895861213448405
MR-PCA	lactate	HMDB0000190	creatinine	HMDB0000562	met-d-Lactate	bioa_026	11:118839742-119339742	-0.0565655505718387	0.159699395244859	0.723188887331337
MR-PCA	lactate	HMDB0000190	creatinine	HMDB0000562	met-d-Lactate	bioa_026	12:111162908-111662908	-0.0658838555219657	0.170418983792748	0.699052895016389
MR-PCA	lactate	HMDB0000190	creatinine	HMDB0000562	met-d-Lactate	bioa_026	12:111682800-113133476	0.0155909462058438	0.117370675573509	0.894323789294316
MR-PCA	choline phosphate	HMDB0001565	hippurate	HMDB0000714	GCST90200363	GCST90199624	1:21573292-22142120	0.0672772715022831	0.0611855833874669	0.271523511772337
MR-PCA	choline phosphate	HMDB0001565	hippurate	HMDB0000714	GCST90200363	GCST90199624	22:24245541-24745541	0.0864992457220944	0.125043441299005	0.489092104985305
MR-PCA	2-aminobutyrate	HMDB0000452	7-methylxanthine	HMDB0001991	GCST90200305	GCST90199754	2:64970910-65470910	-0.114940436466967	0.0843504008093837	0.172991486618931
MR-PCA	2-aminobutyrate	HMDB0000452	7-methylxanthine	HMDB0001991	GCST90200305	GCST90199754	4:88993818-89493818	-0.277465514923806	0.1148308091254	0.0156792005995961
MR-PCA	uridine	HMDB0000296	paraxanthine	HMDB0001860	GCST90200407	M18254	1:20666238-21166238	-0.0091662915214374	0.115266542936449	0.936616981628958
MR-PCA	uridine	HMDB0000296	paraxanthine	HMDB0001860	GCST90200407	M18254	7:47877194-48377194	-0.283284928599873	0.151469568930988	0.0614500556493722
MR-PCA	uridine	HMDB0000296	paraxanthine	HMDB0001860	GCST90200407	M18254	22:50686035-51186035	-0.162119101024586	0.133015104246919	0.222919278205121
MR-PCA	5,6-dihydrothymine	HMDB0000079	valine	HMDB0000883	GCST90200339	M01649	22:50721854-51221854	0.198179274754294	0.146663647026394	0.176615315377727
MR-PCA	alpha-tocopherol	HMDB0001893	glycohyocholate	HMDB0000138	GCST90200302	GCST90199935	1:62651807-63403953	0.060353305206797	0.13923092364195	0.664668782348392
MR-PCA	phenylalanine	HMDB0000159	arginine	HMDB0000517	bioa_016	M01638	1:94441240-94941240	-0.139723369238235	0.516464042762472	0.786746058940027
MR-PCA	phenylalanine	HMDB0000159	arginine	HMDB0000517	bioa_016	M01638	3:186202917-186702917	0.359987943064889	0.34022250966094	0.290011856753848
MR-PCA	phenylalanine	HMDB0000159	arginine	HMDB0000517	bioa_016	M01638	4:155231289-155731289	0.809742397581393	0.406232332268131	0.0462287438923423
MR-PCA	phenylalanine	HMDB0000159	arginine	HMDB0000517	bioa_016	M01638	4:186893802-187393802	0.264771931618478	0.217591634931601	0.223669073780195
MR-PCA	phenylalanine	HMDB0000159	arginine	HMDB0000517	bioa_016	M01638	5:176539719-177067143	0.50325982682777	0.329430251142362	0.126595159519037
MR-PCA	phenylalanine	HMDB0000159	arginine	HMDB0000517	bioa_016	M01638	6:52381188-52881188	0.439789764133057	0.499816131768396	0.37891180483899
MR-PCA	phenylalanine	HMDB0000159	arginine	HMDB0000517	bioa_016	M01638	11:57020509-57520509	0.140718920977211	0.472392500963414	0.76579048305515
MR-PCA	phenylalanine	HMDB0000159	arginine	HMDB0000517	bioa_016	M01638	12:103007876-103562619	-0.065557770074695	0.208989569381876	0.753757106940195
MR-PCA	phenylalanine	HMDB0000159	arginine	HMDB0000517	bioa_016	M01638	14:55086875-55586875	-0.433822759935977	0.509840506514883	0.394825479166729
MR-PCA	phenylalanine	HMDB0000159	arginine	HMDB0000517	bioa_016	M01638	19:45142254-45642254	1.00119814681283	0.463787689960194	0.0308701580621296
MR-PCA	sphinganine-1-phosphate	HMDB0001383	phosphate	HMDB0001429	GCST90199845	GCST90200393	3:56698451-57198451	-0.0037807951905489	0.0785324426521313	0.96160219767666
MR-PCA	sphinganine-1-phosphate	HMDB0001383	phosphate	HMDB0001429	GCST90199845	GCST90200393	17:74160792-74669333	0.0885749082354017	0.0838410544763098	0.29075708333429
MR-PCA	histidine	HMDB0000177	allantoin	HMDB0000462	M00059	M01107	4:9731889-10602550	-0.597522394621154	0.156225247996283	0.0001309052699329
MR-PCA	valine	HMDB0000883	choline	HMDB0000097	bioa_022	GCST90200327	2:64958074-65458074	-0.0755730219918768	0.22022085808995	0.731471152636032
MR-PCA	valine	HMDB0000883	choline	HMDB0000097	bioa_022	GCST90200327	2:211173777-211673777	1.41362610758069	0.443754216396229	0.0014445116031563
MR-PCA	valine	HMDB0000883	choline	HMDB0000097	bioa_022	GCST90200327	4:88972827-89472827	-0.0603579078263907	0.147439482648627	0.68226513220725
MR-PCA	valine	HMDB0000883	choline	HMDB0000097	bioa_022	GCST90200327	11:116381707-116882500	-0.751919328019699	0.326174755277592	0.0211517226024777
MR-PCA	valine	HMDB0000883	choline	HMDB0000097	bioa_022	GCST90200327	12:56615040-57115040	1.24944271442182	0.582081570510703	0.0318324757643934
MR-PCA	valine	HMDB0000883	choline	HMDB0000097	bioa_022	GCST90200327	16:70059237-70559237	-0.0626766051150426	0.32661760200559	0.847823685718869
MR-PCA	valine	HMDB0000883	choline	HMDB0000097	bioa_022	GCST90200327	17:6883609-7383609	0.26690635516024	0.348807672282093	0.444154637127766
MR-PCA	valine	HMDB0000883	choline	HMDB0000097	bioa_022	GCST90200327	17:40470632-40970632	0.577962967223237	0.59378896771253	0.330380655665221
MR-PCA	valine	HMDB0000883	choline	HMDB0000097	bioa_022	GCST90200327	19:49114511-49614511	-0.15159740434564	0.422453968425782	0.719707663931777
MR-PCA	s-1-pyrroline-5-carboxylate	HMDB0001301	glycochenodeoxycholate	HMDB0000637	GCST90200381	M32346	8:144432748-145014955	-0.0146970272980403	0.0535860857928987	0.783877545383163
MR-PCA	lactate	HMDB0000190	taurochenodeoxycholate	HMDB0000951	met-d-Lactate	M18494	2:27348097-28101918	-0.78232347313976	0.702697025073486	0.265572961953237
MR-PCA	lactate	HMDB0000190	taurochenodeoxycholate	HMDB0000951	met-d-Lactate	M18494	6:135171067-135671067	0.0304935952082291	0.51855862360071	0.953107801717223
MR-PCA	lactate	HMDB0000190	taurochenodeoxycholate	HMDB0000951	met-d-Lactate	M18494	8:106333124-106833124	-0.271117480473037	0.702760779423867	0.699652834940621
MR-PCA	lactate	HMDB0000190	taurochenodeoxycholate	HMDB0000951	met-d-Lactate	M18494	9:4513176-5186407	0.436725645623786	0.40663898954071	0.282827783781954
MR-PCA	lactate	HMDB0000190	taurochenodeoxycholate	HMDB0000951	met-d-Lactate	M18494	10:2727379-3389269	-0.288046407366893	0.325389819641364	0.376029981210267
MR-PCA	lactate	HMDB0000190	taurochenodeoxycholate	HMDB0000951	met-d-Lactate	M18494	11:118839742-119339742	-0.610737194616713	0.618611769727285	0.323510014060528
MR-PCA	lactate	HMDB0000190	taurochenodeoxycholate	HMDB0000951	met-d-Lactate	M18494	12:111162908-111662908	-0.362185813282976	0.667165105408621	0.587217359537336
MR-PCA	lactate	HMDB0000190	taurochenodeoxycholate	HMDB0000951	met-d-Lactate	M18494	12:111682800-113133476	0.970960401033117	0.463564610407892	0.0362107938868002
MR-PCA	mannose	HMDB0000169	tryptophan	HMDB0000929	GCST90200435	GCST90200441	2:27176853-28662558	-0.0275225131266164	0.0629774117421347	0.662095408264987
MR-PCA	mannose	HMDB0000169	tryptophan	HMDB0000929	GCST90200435	GCST90200441	12:22996345-23496345	-0.0466910404854438	0.109834687562917	0.670761688630535
MR-PCA	bilirubin (z,z)	HMDB0000054	pyruvate	HMDB0000243	M27716	M00599	2:234140469-234918570	0.0549591007416833	0.0368755732259903	0.136120899683967
MR-PCA	n6,n6,n6-trimethyllysine	HMDB0001325	taurocholate	HMDB0000036	GCST90200344	GCST90200333	11:64586385-65555309	0.0739430722314232	0.0677737972402468	0.275260810340288
MR-PCA	n6,n6,n6-trimethyllysine	HMDB0001325	taurocholate	HMDB0000036	GCST90200344	GCST90200333	16:67497306-67997306	0.262005018180708	0.141327042041893	0.0637546677919742
MR-PCA	tyrosine	HMDB0000158	sarcosine	HMDB0000271	met-d-Tyr	GCST90200291	2:211293055-211793055	-0.466508567307933	0.439403783022779	0.288378543853925
MR-PCA	tyrosine	HMDB0000158	sarcosine	HMDB0000271	met-d-Tyr	GCST90200291	3:135701113-136607693	0.180454208953403	0.402128084888569	0.653613391207564
MR-PCA	tyrosine	HMDB0000158	sarcosine	HMDB0000271	met-d-Tyr	GCST90200291	3:186140627-186640627	-0.0800375198903052	0.423847478507761	0.85022161912162
MR-PCA	tyrosine	HMDB0000158	sarcosine	HMDB0000271	met-d-Tyr	GCST90200291	4:99789651-100289651	-0.587191308168905	0.415377847139838	0.157470057375605
MR-PCA	tyrosine	HMDB0000158	sarcosine	HMDB0000271	met-d-Tyr	GCST90200291	4:124511762-125011762	-0.110076904966295	0.519733002203148	0.832266888753152
MR-PCA	tyrosine	HMDB0000158	sarcosine	HMDB0000271	met-d-Tyr	GCST90200291	5:89941256-90441256	0.0882301814566066	0.407301503918106	0.828503484503148
MR-PCA	tyrosine	HMDB0000158	sarcosine	HMDB0000271	met-d-Tyr	GCST90200291	6:43031486-43531486	-0.512176550781537	0.403312629634657	0.204111559347007
MR-PCA	tyrosine	HMDB0000158	sarcosine	HMDB0000271	met-d-Tyr	GCST90200291	6:110683901-112778738	-0.0080136569284002	0.0967788033415281	0.934007512606282
MR-PCA	tyrosine	HMDB0000158	sarcosine	HMDB0000271	met-d-Tyr	GCST90200291	7:25715759-26215759	0.562600480108581	0.419319198178608	0.179693355181242
MR-PCA	tyrosine	HMDB0000158	sarcosine	HMDB0000271	met-d-Tyr	GCST90200291	7:27916442-28416442	-0.371842809976957	0.433616908776601	0.391147835567478
MR-PCA	tyrosine	HMDB0000158	sarcosine	HMDB0000271	met-d-Tyr	GCST90200291	8:126236230-126736230	-0.378647171966318	0.321581332399609	0.239014414652104
MR-PCA	tyrosine	HMDB0000158	sarcosine	HMDB0000271	met-d-Tyr	GCST90200291	9:21884651-22384651	0.266028155606996	0.376834554022105	0.480216257751624
MR-PCA	tyrosine	HMDB0000158	sarcosine	HMDB0000271	met-d-Tyr	GCST90200291	10:64760672-65511176	0.273919746057147	0.393160643843806	0.485983035409949
MR-PCA	tyrosine	HMDB0000158	sarcosine	HMDB0000271	met-d-Tyr	GCST90200291	11:8005408-8505408	0.51657123331307	0.300234902518535	0.085331260038448
MR-PCA	tyrosine	HMDB0000158	sarcosine	HMDB0000271	met-d-Tyr	GCST90200291	11:61320783-61820783	0.285103623677006	0.415267598951126	0.49236383574534
MR-PCA	tyrosine	HMDB0000158	sarcosine	HMDB0000271	met-d-Tyr	GCST90200291	12:21081549-21581549	-0.113047026031451	0.326070036674314	0.728820064467006
MR-PCA	tyrosine	HMDB0000158	sarcosine	HMDB0000271	met-d-Tyr	GCST90200291	12:46690648-47449549	0.0547454642391096	0.383459956021313	0.886474124652117
MR-PCA	tyrosine	HMDB0000158	sarcosine	HMDB0000271	met-d-Tyr	GCST90200291	12:56615040-57115040	0.289208310232327	0.297515165648135	0.331011138939126
MR-PCA	tyrosine	HMDB0000158	sarcosine	HMDB0000271	met-d-Tyr	GCST90200291	12:59740603-60240603	-0.184303876662887	0.483251226226454	0.702918959569342
MR-PCA	tyrosine	HMDB0000158	sarcosine	HMDB0000271	met-d-Tyr	GCST90200291	12:121174574-121674574	-0.071430459774119	0.256099714925145	0.780308834839888
MR-PCA	tyrosine	HMDB0000158	sarcosine	HMDB0000271	met-d-Tyr	GCST90200291	12:122076812-122576812	-0.41331242366607	0.377106059631066	0.273073921036731
MR-PCA	tyrosine	HMDB0000158	sarcosine	HMDB0000271	met-d-Tyr	GCST90200291	14:102441854-102941854	0.331173441663426	0.550752252413681	0.547632799076227
MR-PCA	tyrosine	HMDB0000158	sarcosine	HMDB0000271	met-d-Tyr	GCST90200291	16:70194094-72795019	-0.0098811191530058	0.13238525067792	0.940501844404855
MR-PCA	tyrosine	HMDB0000158	sarcosine	HMDB0000271	met-d-Tyr	GCST90200291	16:79505446-80005446	-0.0730835399337903	0.439373893029839	0.867892816027341
MR-PCA	tyrosine	HMDB0000158	sarcosine	HMDB0000271	met-d-Tyr	GCST90200291	19:45175460-45675460	-0.0096767231287639	0.358595461775608	0.978471643242016
MR-PCA	tyrosine	HMDB0000158	sarcosine	HMDB0000271	met-d-Tyr	GCST90200291	20:42792364-43292364	0.346688705505454	0.334430292755587	0.299896851710855
MR-PCA	tyrosine	HMDB0000158	sarcosine	HMDB0000271	met-d-Tyr	GCST90200291	22:31926825-32426825	0.311701241803458	0.516239821318133	0.545982238217602
MR-PCA	tyrosine	HMDB0000158	sarcosine	HMDB0000271	met-d-Tyr	GCST90200291	22:44074855-44574855	0.221120484565126	0.440023408678269	0.615301913369589
MR-PCA	glutamine	HMDB0000641	orotidine	HMDB0000788	met-d-Gln	GCST90200681	1:213912734-214412734	0.156053568869639	0.322785875465704	0.628770233414248
MR-PCA	glutamine	HMDB0000641	orotidine	HMDB0000788	met-d-Gln	GCST90200681	2:26939063-28767861	-0.0666195445773961	0.230886716771788	0.772935102434411
MR-PCA	glutamine	HMDB0000641	orotidine	HMDB0000788	met-d-Gln	GCST90200681	2:190998205-192033792	-0.248290550520414	0.241898284654112	0.304691097012046
MR-PCA	glutamine	HMDB0000641	orotidine	HMDB0000788	met-d-Gln	GCST90200681	2:211168890-211668890	-0.389569397513904	0.36015290039099	0.279395720267338
MR-PCA	glutamine	HMDB0000641	orotidine	HMDB0000788	met-d-Gln	GCST90200681	3:38941335-39441335	-0.161767186282117	0.520084733256789	0.755770168061994
MR-PCA	glutamine	HMDB0000641	orotidine	HMDB0000788	met-d-Gln	GCST90200681	3:52085887-52937605	-0.275524713981391	0.520041857324976	0.596241887713139
MR-PCA	glutamine	HMDB0000641	orotidine	HMDB0000788	met-d-Gln	GCST90200681	3:121763465-122263465	-0.0287434975919249	0.46692973084153	0.95091442002622
MR-PCA	glutamine	HMDB0000641	orotidine	HMDB0000788	met-d-Gln	GCST90200681	3:159689586-160441236	0.149180258114275	0.342228111256386	0.662902872956292
MR-PCA	glutamine	HMDB0000641	orotidine	HMDB0000788	met-d-Gln	GCST90200681	4:17991903-18491903	-0.452992611765583	0.377026705685769	0.229562422128903
MR-PCA	glutamine	HMDB0000641	orotidine	HMDB0000788	met-d-Gln	GCST90200681	5:55611894-56111894	-0.253574098461814	0.345012665755586	0.462357518656058
MR-PCA	glutamine	HMDB0000641	orotidine	HMDB0000788	met-d-Gln	GCST90200681	5:127968645-128468645	0.225098389719266	0.472140740805077	0.633532172207602
MR-PCA	glutamine	HMDB0000641	orotidine	HMDB0000788	met-d-Gln	GCST90200681	5:174698943-175198943	-0.0474332903033953	0.289446323541166	0.869828802802521
MR-PCA	glutamine	HMDB0000641	orotidine	HMDB0000788	met-d-Gln	GCST90200681	6:20425792-20925792	0.855433805017288	0.458484639911627	0.062071439217344
MR-PCA	glutamine	HMDB0000641	orotidine	HMDB0000788	met-d-Gln	GCST90200681	6:56020405-56520405	-0.365751571365304	0.492321700867039	0.45753511754122
MR-PCA	glutamine	HMDB0000641	orotidine	HMDB0000788	met-d-Gln	GCST90200681	6:126492728-127693092	0.120447408033964	0.326646800893769	0.712322291478483
MR-PCA	glutamine	HMDB0000641	orotidine	HMDB0000788	met-d-Gln	GCST90200681	6:131635614-132135614	-0.361324273983893	0.421303790221277	0.391094831715717
MR-PCA	glutamine	HMDB0000641	orotidine	HMDB0000788	met-d-Gln	GCST90200681	7:1635600-2135600	-0.298896083811521	0.635284381359899	0.638003700671612
MR-PCA	glutamine	HMDB0000641	orotidine	HMDB0000788	met-d-Gln	GCST90200681	7:72772933-73272933	0.13400422843666	0.298327017852232	0.653297706921041
MR-PCA	glutamine	HMDB0000641	orotidine	HMDB0000788	met-d-Gln	GCST90200681	8:17124777-17669461	-0.17266833827605	0.2946468763757	0.557863498464945
MR-PCA	glutamine	HMDB0000641	orotidine	HMDB0000788	met-d-Gln	GCST90200681	8:126231747-126731747	0.325201008169222	0.396429660184661	0.412031077929189
MR-PCA	glutamine	HMDB0000641	orotidine	HMDB0000788	met-d-Gln	GCST90200681	9:4040541-4540541	0.0302358184587134	0.332927349319577	0.927637153647404
MR-PCA	glutamine	HMDB0000641	orotidine	HMDB0000788	met-d-Gln	GCST90200681	9:21884172-22384172	-0.587458719173961	0.378083340636255	0.120236659057155
MR-PCA	glutamine	HMDB0000641	orotidine	HMDB0000788	met-d-Gln	GCST90200681	10:22676227-23176227	-0.347073918570598	0.556773824269054	0.533043980200284
MR-PCA	glutamine	HMDB0000641	orotidine	HMDB0000788	met-d-Gln	GCST90200681	10:98828483-99609412	-0.228492448145721	0.193283967938925	0.237142482266963
MR-PCA	glutamine	HMDB0000641	orotidine	HMDB0000788	met-d-Gln	GCST90200681	10:114535278-115035278	0.27696372919604	0.494895326524312	0.575724314210104
MR-PCA	glutamine	HMDB0000641	orotidine	HMDB0000788	met-d-Gln	GCST90200681	11:8005408-8505408	-0.305382715382607	0.253926224300251	0.229114318449482
MR-PCA	glutamine	HMDB0000641	orotidine	HMDB0000788	met-d-Gln	GCST90200681	11:73860169-74360169	-0.306693632643753	0.520903220690604	0.55601371399202
MR-PCA	glutamine	HMDB0000641	orotidine	HMDB0000788	met-d-Gln	GCST90200681	12:4051876-4551876	-0.278756250923516	0.365289097434008	0.445397000426295
MR-PCA	glutamine	HMDB0000641	orotidine	HMDB0000788	met-d-Gln	GCST90200681	12:46377388-47736079	0.0209584403290822	0.207494423651783	0.919544707984704
MR-PCA	glutamine	HMDB0000641	orotidine	HMDB0000788	met-d-Gln	GCST90200681	12:55949170-57674145	0.087752949730192	0.0809477562361329	0.278334225255538
MR-PCA	glutamine	HMDB0000641	orotidine	HMDB0000788	met-d-Gln	GCST90200681	12:57753270-58582050	-0.0898903574648046	0.278251019537879	0.746653659087082
MR-PCA	glutamine	HMDB0000641	orotidine	HMDB0000788	met-d-Gln	GCST90200681	12:59330993-60240767	0.0835874233271793	0.263788499157218	0.7513400556065
MR-PCA	glutamine	HMDB0000641	orotidine	HMDB0000788	met-d-Gln	GCST90200681	14:21242229-21782312	0.0706338843744522	0.216855802258796	0.744637563145505
MR-PCA	glutamine	HMDB0000641	orotidine	HMDB0000788	met-d-Gln	GCST90200681	14:74940531-75440531	0.0552431785200279	0.480823226526076	0.908530006810997
MR-PCA	glutamine	HMDB0000641	orotidine	HMDB0000788	met-d-Gln	GCST90200681	14:94594947-95094947	-0.12324785034621	0.310524889753091	0.691439965474578
MR-PCA	glutamine	HMDB0000641	orotidine	HMDB0000788	met-d-Gln	GCST90200681	14:100545139-101045139	-0.0303067201912143	0.392005554435221	0.938375371715859
MR-PCA	glutamine	HMDB0000641	orotidine	HMDB0000788	met-d-Gln	GCST90200681	16:70118909-70618909	0.213812954738746	0.509619070664477	0.674810961341246
MR-PCA	glutamine	HMDB0000641	orotidine	HMDB0000788	met-d-Gln	GCST90200681	17:6935779-7435779	0.186648436696941	0.324991228257522	0.565752371653755
MR-PCA	glutamine	HMDB0000641	orotidine	HMDB0000788	met-d-Gln	GCST90200681	17:25345818-25845818	0.229050496235875	0.442014602100392	0.6043210558084
MR-PCA	glutamine	HMDB0000641	orotidine	HMDB0000788	met-d-Gln	GCST90200681	18:31306350-31806350	-0.164278688656366	0.50215966330994	0.743558721231762
MR-PCA	glutamine	HMDB0000641	orotidine	HMDB0000788	met-d-Gln	GCST90200681	22:44074730-44574730	-0.523053492365912	0.428636343207552	0.222361281387583
MR-PCA	choline phosphate	HMDB0001565	3-ureidopropionate	HMDB0000026	GCST90200363	GCST90200283	1:21573292-22142120	0.0373068377114737	0.0640279298947823	0.560118797622303
MR-PCA	choline phosphate	HMDB0001565	3-ureidopropionate	HMDB0000026	GCST90200363	GCST90200283	22:24245541-24745541	-0.007475760082475	0.130860548740281	0.95444348374953
MR-PCA	n-acetyl-aspartyl-glutamate (naag)	HMDB0001067	glutamate	HMDB0000148	GCST90200684	GCST90200412	11:45663099-50986366	-0.0148978847279828	0.0218103730480629	0.494566284318343
MR-PCA	n-acetyl-aspartyl-glutamate (naag)	HMDB0001067	glutamate	HMDB0000148	GCST90200684	GCST90200412	11:54602007-58367668	-0.0584677790894873	0.0335370130015923	0.0812671482853286
MR-PCA	dehydroepiandrosterone sulfate (dhea-s)	HMDB0001032	creatine	HMDB0000064	M32425	M27718	7:98868801-99739571	-0.0881572739339354	0.115993813824828	0.447244405076823
MR-PCA	dehydroepiandrosterone sulfate (dhea-s)	HMDB0001032	creatine	HMDB0000064	M32425	M27718	19:48115523-48615523	0.186842435964453	0.114794779501814	0.103605195567241
MR-PCA	creatinine	HMDB0000562	aspartate	HMDB0000191	M00513	M15996	7:23845366-24345366	-0.0584037133055287	0.136290719237851	0.668270363055739
MR-PCA	guanidinoacetate	HMDB0000128	isoleucine	HMDB0000172	GCST90200384	bioa_010	6:131647278-132147278	-0.0845705810449787	0.0502657454541525	0.0924778443324696
MR-PCA	guanidinoacetate	HMDB0000128	isoleucine	HMDB0000172	GCST90200384	bioa_010	12:101043-601043	0.0088929610062979	0.0380572497111212	0.815238660757263
MR-PCA	citrate	HMDB0000094	aspartate	HMDB0000191	GCST90200304	GCST90200370	5:14503745-15117020	-0.0340416450896699	0.0723905110754536	0.638176343789199
MR-PCA	citrate	HMDB0000094	aspartate	HMDB0000191	GCST90200304	GCST90200370	17:6357018-6961881	-0.0076121583504445	0.0676887573464279	0.910460081269224
MR-PCA	citrate	HMDB0000094	aspartate	HMDB0000191	GCST90200304	GCST90200370	22:19003274-19503274	-0.20147510646701	0.0852699769322459	0.0181379111532217
MR-PCA	arginine	HMDB0000517	caffeine	HMDB0001847	GCST90200372	GCST90200436	6:131644358-132148208	0.0298758414345385	0.0956229595287827	0.754710891648779
MR-PCA	arginine	HMDB0000517	caffeine	HMDB0001847	GCST90200372	GCST90200436	10:99896895-100396895	-0.0184426808184856	0.116931417360522	0.87467570352609
MR-PCA	gluconate	HMDB0000625	asparagine	HMDB0000168	GCST90200373	GCST90200452	4:99521223-100894070	-0.0080392798348028	0.0546466912618932	0.88304223474902
MR-PCA	phenylalanine	HMDB0000159	phenylalanine	HMDB0000159	bioa_016	M00064	1:94441240-94941240	-0.0267068495584259	0.507624778872446	0.958041534815518
MR-PCA	phenylalanine	HMDB0000159	phenylalanine	HMDB0000159	bioa_016	M00064	3:186202917-186702917	-0.0902709713637698	0.334399964874692	0.787199408377363
MR-PCA	phenylalanine	HMDB0000159	phenylalanine	HMDB0000159	bioa_016	M00064	4:155231289-155731289	-0.042807862389982	0.399301626299781	0.914624895473827
MR-PCA	phenylalanine	HMDB0000159	phenylalanine	HMDB0000159	bioa_016	M00064	4:186893802-187393802	0.389799565960831	0.213841473477026	0.0683270788166158
MR-PCA	phenylalanine	HMDB0000159	phenylalanine	HMDB0000159	bioa_016	M00064	5:176539719-177067143	0.828004899489305	0.323748347170847	0.0105410236226523
MR-PCA	phenylalanine	HMDB0000159	phenylalanine	HMDB0000159	bioa_016	M00064	6:52381188-52881188	0.633328398447106	0.491263713409574	0.197334777474223
MR-PCA	phenylalanine	HMDB0000159	phenylalanine	HMDB0000159	bioa_016	M00064	11:57020509-57520509	1.04904250959533	0.464004847385407	0.0237689276236249
MR-PCA	phenylalanine	HMDB0000159	phenylalanine	HMDB0000159	bioa_016	M00064	12:103007876-103562619	1.11422488974591	0.204777834236149	5.29406516246634e-08
MR-PCA	phenylalanine	HMDB0000159	phenylalanine	HMDB0000159	bioa_016	M00064	14:55086875-55586875	1.22046443108285	0.501034921504474	0.0148553260970464
MR-PCA	phenylalanine	HMDB0000159	phenylalanine	HMDB0000159	bioa_016	M00064	19:45142254-45642254	0.879489580608923	0.455867735906073	0.0536979960883888
MR-PCA	choline phosphate	HMDB0001565	glycine	HMDB0000123	GCST90200363	GCST90200707	1:21573292-22142120	0.0307937735652088	0.0611753489131992	0.614704870015315
MR-PCA	choline phosphate	HMDB0001565	glycine	HMDB0000123	GCST90200363	GCST90200707	22:24245541-24745541	-0.0604150528218986	0.12504606692739	0.628994653267242
MR-PCA	alpha-aminoadipic acid	HMDB0000510	3-hydroxybutyrate (bhba)	HMDB0000011	bioa_025	met-d-bOHbutyrate	3:2996317-3496317	-0.0371493891066455	0.0288775411412135	0.198287552101123
MR-PCA	alpha-aminoadipic acid	HMDB0000510	3-hydroxybutyrate (bhba)	HMDB0000011	bioa_025	met-d-bOHbutyrate	5:36380209-36880209	-0.0209587035910117	0.0283836978220645	0.460267538103197
MR-PCA	eicosapentaenoate (epa; 20:5n3)	HMDB0001999	methionine	HMDB0000696	GCST90200349	M01302	11:61319830-61819830	-0.0948459773933496	0.0797759611699526	0.234477356863858
MR-PCA	pyruvate	HMDB0000243	oleate (18:1n9)	HMDB0000207	met-d-Pyruvate	M01359	1:154991807-156271079	0.0634553396636269	0.375348841741867	0.865751826903406
MR-PCA	pyruvate	HMDB0000243	oleate (18:1n9)	HMDB0000207	met-d-Pyruvate	M01359	1:207429229-207929229	0.55621765649998	0.603352043772012	0.356591626889379
MR-PCA	pyruvate	HMDB0000243	oleate (18:1n9)	HMDB0000207	met-d-Pyruvate	M01359	2:27480940-28253616	0.80589270192163	0.491521337605637	0.101090768808625
MR-PCA	pyruvate	HMDB0000243	oleate (18:1n9)	HMDB0000207	met-d-Pyruvate	M01359	2:60468043-60968043	0.221160200358705	0.524088263732618	0.673032046454667
MR-PCA	pyruvate	HMDB0000243	oleate (18:1n9)	HMDB0000207	met-d-Pyruvate	M01359	2:173097338-173854224	-0.0489885173692518	0.213460254411639	0.818482545165969
MR-PCA	pyruvate	HMDB0000243	oleate (18:1n9)	HMDB0000207	met-d-Pyruvate	M01359	3:56611222-57111222	-0.62199188247484	0.421817328550295	0.140332838322181
MR-PCA	pyruvate	HMDB0000243	oleate (18:1n9)	HMDB0000207	met-d-Pyruvate	M01359	5:131157493-131957429	0.506741249059066	0.456697418705728	0.26718106623172
MR-PCA	pyruvate	HMDB0000243	oleate (18:1n9)	HMDB0000207	met-d-Pyruvate	M01359	8:106322270-106822270	-0.319871780888306	0.504773870620801	0.526281048656634
MR-PCA	pyruvate	HMDB0000243	oleate (18:1n9)	HMDB0000207	met-d-Pyruvate	M01359	9:135611502-136391870	0.115176918687394	0.388239734220303	0.766722717347132
MR-PCA	pyruvate	HMDB0000243	oleate (18:1n9)	HMDB0000207	met-d-Pyruvate	M01359	10:2869150-3388009	-0.31338854502551	0.19297308901888	0.104375533761238
MR-PCA	pyruvate	HMDB0000243	oleate (18:1n9)	HMDB0000207	met-d-Pyruvate	M01359	11:56961646-57461646	-0.352647077057793	0.637217279868904	0.579977684062451
MR-PCA	pyruvate	HMDB0000243	oleate (18:1n9)	HMDB0000207	met-d-Pyruvate	M01359	12:48145900-49077761	0.424338132958019	0.208019107188355	0.0413603077393641
MR-PCA	pyruvate	HMDB0000243	oleate (18:1n9)	HMDB0000207	met-d-Pyruvate	M01359	16:69379588-70929689	-0.0125396976454192	0.344711888720667	0.970981491375237
MR-PCA	pyruvate	HMDB0000243	oleate (18:1n9)	HMDB0000207	met-d-Pyruvate	M01359	18:43532791-44032791	-0.0821964812472832	0.70022122504406	0.90655382408258
MR-PCA	pyruvate	HMDB0000243	oleate (18:1n9)	HMDB0000207	met-d-Pyruvate	M01359	21:45449580-45972811	-0.677299134934786	0.318300552787368	0.033348661453377
MR-PCA	glycerol 3-phosphate	HMDB0000126	1,7-dimethylurate	HMDB0011103	GCST90199638	GCST90199756	1:20921386-22251981	-0.0348298797047696	0.0467495716712178	0.45625298518959
MR-PCA	glycerol 3-phosphate	HMDB0000126	1,7-dimethylurate	HMDB0011103	GCST90199638	GCST90199756	20:5231344-5731344	0.0827733363570038	0.0788317022926722	0.293717827266198
MR-PCA	beta-alanine	HMDB0000056	glycerol 3-phosphate	HMDB0000126	GCST90200361	M15365	3:30500404-31000404	-0.0094454674552608	0.0836057781825016	0.910049382901666
MR-PCA	serine	HMDB0000187	histidine	HMDB0000177	M32315	M00059	1:119966025-120466025	-0.0388005921329394	0.0866188979793643	0.654192141819603
MR-PCA	serine	HMDB0000187	histidine	HMDB0000177	M32315	M00059	2:211323559-211823559	-0.210275041788761	0.117825071078727	0.0743201325904833
MR-PCA	serine	HMDB0000187	histidine	HMDB0000177	M32315	M00059	7:55822010-56322010	-0.136544009662328	0.132088419487496	0.301261526940313
MR-PCA	hypotaurine	HMDB0000965	1,7-dimethylurate	HMDB0011103	GCST90200379	M34400	4:138793652-139293652	-0.115952877952676	0.162942964314464	0.476702378024675
MR-PCA	stearoyl sphingomyelin (d18:1/18:0)	HMDB0001348	hippurate	HMDB0000714	GCST90200335	GCST90199624	8:113373776-113873776	-0.146984497975371	0.111229947253641	0.18635230992027
MR-PCA	stearoyl sphingomyelin (d18:1/18:0)	HMDB0001348	hippurate	HMDB0000714	GCST90200335	GCST90199624	11:61368608-61868608	0.102076543733009	0.121963457844096	0.402624233161991
MR-PCA	stearoyl sphingomyelin (d18:1/18:0)	HMDB0001348	hippurate	HMDB0000714	GCST90200335	GCST90199624	14:63982386-64482386	-0.227555857128799	0.101793942771644	0.0253874420027551
MR-PCA	stearoyl sphingomyelin (d18:1/18:0)	HMDB0001348	hippurate	HMDB0000714	GCST90200335	GCST90199624	19:8013648-8513648	-0.056071528167374	0.0566276008529644	0.322086056973091
MR-PCA	stearoyl sphingomyelin (d18:1/18:0)	HMDB0001348	hippurate	HMDB0000714	GCST90200335	GCST90199624	19:45165640-45665640	0.198480527974412	0.0894266368406629	0.0264541653939197
MR-PCA	4-hydroxyphenylpyruvate	HMDB0000707	uridine	HMDB0000296	GCST90200300	GCST90200407	11:63046797-63546797	-0.234345171571112	0.0969471772913406	0.0156384463726361
MR-PCA	4-hydroxyphenylpyruvate	HMDB0000707	uridine	HMDB0000296	GCST90200300	GCST90200407	12:122051275-122551275	-0.0736042754658281	0.107264949309745	0.492592480570584
MR-PCA	hypotaurine	HMDB0000965	n-acetylornithine	HMDB0003357	GCST90200379	M15630	4:138793652-139293652	-0.0438999103682574	0.145386392707779	0.762687614542865
MR-PCA	hypotaurine	HMDB0000965	sphingosine 1-phosphate	HMDB0000277	GCST90200379	GCST90199657	4:138793652-139293652	0.0628103139018542	0.1121067071799	0.575293528372275
MR-PCA	hypotaurine	HMDB0000965	sphingosine 1-phosphate	HMDB0000277	GCST90200379	GCST90199657	5:114821656-115321656	0.106548215100715	0.0950832478298537	0.262467446920951
MR-PCA	hypotaurine	HMDB0000965	sphingosine 1-phosphate	HMDB0000277	GCST90200379	GCST90199657	19:47031255-47531255	0.0919834987358453	0.114567680465795	0.422047126998248
MR-PCA	pantothenate	HMDB0000210	serine	HMDB0000187	M01508	M32315	2:27200724-27700724	-0.403769792635576	0.17141029760646	0.0184940688287423
MR-PCA	caffeine	HMDB0001847	cysteine	HMDB0000574	GCST90200436	GCST90200439	15:56384745-56884745	-0.0997571652113981	0.110395801304144	0.366190632202811
MR-PCA	caffeine	HMDB0001847	cysteine	HMDB0000574	GCST90200436	GCST90200439	15:57044800-57544800	-0.215029868478219	0.127627983586822	0.0920237750227889
MR-PCA	5-acetylamino-6-formylamino-3-methyluracil	HMDB0011105	cysteine	HMDB0000574	GCST90200680	M31453	8:17743764-18765840	0.0238463555998916	0.0344345744938246	0.488615860847429
MR-PCA	7-methylxanthine	HMDB0001991	lactate	HMDB0000190	GCST90199754	GCST90200408	1:197801712-198301712	-0.0445766569839978	0.108268968076046	0.680543598014545
MR-PCA	7-methylxanthine	HMDB0001991	lactate	HMDB0000190	GCST90199754	GCST90200408	15:74777880-75578595	-0.11790407543461	0.11581812573436	0.308672936028266
MR-PCA	trans-urocanate	HMDB0000301	tryptophan	HMDB0000929	GCST90200416	GCST90200441	8:17963874-18463874	0.0887749275714913	0.091796939792908	0.333504352942781
MR-PCA	trans-urocanate	HMDB0000301	tryptophan	HMDB0000929	GCST90200416	GCST90200441	12:96124750-96624750	-0.0432070344684389	0.0543575575945828	0.426690810688415
MR-PCA	trans-urocanate	HMDB0000301	tryptophan	HMDB0000929	GCST90200416	GCST90200441	19:51269710-51769710	0.0591262537458589	0.0676361032428434	0.382019229545168
MR-PCA	sarcosine	HMDB0000271	urea	HMDB0000294	bioa_031	M01670	6:42690673-43190673	0.137796879479595	0.234149756670407	0.556197456948736
MR-PCA	sarcosine	HMDB0000271	urea	HMDB0000294	bioa_031	M01670	9:136282183-136851769	0.26587184032176	0.109309590887572	0.0150039864030886
MR-PCA	creatinine	HMDB0000562	alpha-ketoglutarate	HMDB0000208	met-d-Creatinine	M33453	1:62775942-63275942	0.439567726134632	0.619101237147827	0.47769827881177
MR-PCA	creatinine	HMDB0000562	alpha-ketoglutarate	HMDB0000208	met-d-Creatinine	M33453	1:78344069-78844069	-0.0032919536176602	0.679179799261623	0.996132704940772
MR-PCA	creatinine	HMDB0000562	alpha-ketoglutarate	HMDB0000208	met-d-Creatinine	M33453	1:150079982-151190625	0.0483724694772145	0.510317554132371	0.924482457195901
MR-PCA	creatinine	HMDB0000562	alpha-ketoglutarate	HMDB0000208	met-d-Creatinine	M33453	1:212502129-213002129	-1.39028790927722	0.569724429355974	0.0146758263801547
MR-PCA	creatinine	HMDB0000562	alpha-ketoglutarate	HMDB0000208	met-d-Creatinine	M33453	2:15538692-16038692	-1.40210159647381	0.600738652528063	0.0195976760737275
MR-PCA	creatinine	HMDB0000562	alpha-ketoglutarate	HMDB0000208	met-d-Creatinine	M33453	2:18426203-18926203	-0.469235688508368	0.612808469415279	0.443846821158657
MR-PCA	creatinine	HMDB0000562	alpha-ketoglutarate	HMDB0000208	met-d-Creatinine	M33453	2:54331356-54831356	0.775374708462867	0.631870515353269	0.219781202025663
MR-PCA	creatinine	HMDB0000562	alpha-ketoglutarate	HMDB0000208	met-d-Creatinine	M33453	2:73303397-74097901	0.239706617847989	0.655244719561292	0.714493706798111
MR-PCA	creatinine	HMDB0000562	alpha-ketoglutarate	HMDB0000208	met-d-Creatinine	M33453	2:121056440-121556440	0.548317998730973	0.529280679365515	0.300216937742704
MR-PCA	creatinine	HMDB0000562	alpha-ketoglutarate	HMDB0000208	met-d-Creatinine	M33453	2:176734544-177234544	0.0563010384122299	0.499122531692375	0.910189091598899
MR-PCA	creatinine	HMDB0000562	alpha-ketoglutarate	HMDB0000208	met-d-Creatinine	M33453	2:211293055-211793055	0.94419737235481	0.513335342980015	0.065865438678382
MR-PCA	creatinine	HMDB0000562	alpha-ketoglutarate	HMDB0000208	met-d-Creatinine	M33453	2:217394852-217894852	0.216086297883836	0.693835723493814	0.755468230531038
MR-PCA	creatinine	HMDB0000562	alpha-ketoglutarate	HMDB0000208	met-d-Creatinine	M33453	2:220108198-220608198	-0.303048508899333	0.635947080698064	0.633696115707636
MR-PCA	creatinine	HMDB0000562	alpha-ketoglutarate	HMDB0000208	met-d-Creatinine	M33453	3:38187471-38687471	0.291228285536706	0.644043462780216	0.651134044191065
MR-PCA	creatinine	HMDB0000562	alpha-ketoglutarate	HMDB0000208	met-d-Creatinine	M33453	3:121465319-121965319	1.28066290705105	0.753282566917064	0.089110315993482
MR-PCA	creatinine	HMDB0000562	alpha-ketoglutarate	HMDB0000208	met-d-Creatinine	M33453	3:141462708-141962708	-0.351061768242488	0.580373769161046	0.545252684524222
MR-PCA	creatinine	HMDB0000562	alpha-ketoglutarate	HMDB0000208	met-d-Creatinine	M33453	3:185024780-185524780	0.198173103146217	0.715439369546407	0.781783972271671
MR-PCA	creatinine	HMDB0000562	alpha-ketoglutarate	HMDB0000208	met-d-Creatinine	M33453	4:76880934-77664144	0.199282588171249	0.302837881318165	0.510505747587713
MR-PCA	creatinine	HMDB0000562	alpha-ketoglutarate	HMDB0000208	met-d-Creatinine	M33453	4:103323863-104102802	0.703591162267162	0.58004489003663	0.225131988646162
MR-PCA	creatinine	HMDB0000562	alpha-ketoglutarate	HMDB0000208	met-d-Creatinine	M33453	5:39144851-39644851	0.676168739603086	0.488532076504782	0.166333168534329
MR-PCA	creatinine	HMDB0000562	alpha-ketoglutarate	HMDB0000208	met-d-Creatinine	M33453	5:53045546-53835870	0.0963682602964263	0.412839592917897	0.815429185995911
MR-PCA	creatinine	HMDB0000562	alpha-ketoglutarate	HMDB0000208	met-d-Creatinine	M33453	5:176565124-177065124	0.211629058096486	0.421728848597308	0.615799001999248
MR-PCA	creatinine	HMDB0000562	alpha-ketoglutarate	HMDB0000208	met-d-Creatinine	M33453	6:43556335-44056335	-0.226299144119014	0.530332198710728	0.669589066605243
MR-PCA	creatinine	HMDB0000562	alpha-ketoglutarate	HMDB0000208	met-d-Creatinine	M33453	6:108750742-109250742	-0.636069293914236	0.591544516580802	0.282254452467662
MR-PCA	creatinine	HMDB0000562	alpha-ketoglutarate	HMDB0000208	met-d-Creatinine	M33453	6:133547208-134047208	0.026195953473106	0.555830061314657	0.962410072352118
MR-PCA	creatinine	HMDB0000562	alpha-ketoglutarate	HMDB0000208	met-d-Creatinine	M33453	6:160418389-160927934	0.205017355360209	0.324771264721678	0.527866013799168
MR-PCA	creatinine	HMDB0000562	alpha-ketoglutarate	HMDB0000208	met-d-Creatinine	M33453	7:25488956-25988956	0.174009670271087	0.560963125968707	0.756410349967874
MR-PCA	creatinine	HMDB0000562	alpha-ketoglutarate	HMDB0000208	met-d-Creatinine	M33453	7:76984640-77791673	-0.547556149499869	0.649635003635597	0.399302622270465
MR-PCA	creatinine	HMDB0000562	alpha-ketoglutarate	HMDB0000208	met-d-Creatinine	M33453	7:128492221-128992221	0.425911462036535	0.671030290966191	0.525615795301786
MR-PCA	creatinine	HMDB0000562	alpha-ketoglutarate	HMDB0000208	met-d-Creatinine	M33453	7:151165041-151665041	0.523455064775869	0.342386530765782	0.126303504354335
MR-PCA	creatinine	HMDB0000562	alpha-ketoglutarate	HMDB0000208	met-d-Creatinine	M33453	7:155370831-155870831	-0.545137729819252	0.493518348901354	0.269335268617124
MR-PCA	creatinine	HMDB0000562	alpha-ketoglutarate	HMDB0000208	met-d-Creatinine	M33453	8:8031142-9250941	-0.116202920792181	0.502072946180413	0.816968106855907
MR-PCA	creatinine	HMDB0000562	alpha-ketoglutarate	HMDB0000208	met-d-Creatinine	M33453	8:10561829-11945872	-1.49468479836468	0.536326229851909	0.0053215746263859
MR-PCA	creatinine	HMDB0000562	alpha-ketoglutarate	HMDB0000208	met-d-Creatinine	M33453	8:19609539-20109539	-0.171810187384122	0.547011878992197	0.75345375855386
MR-PCA	creatinine	HMDB0000562	alpha-ketoglutarate	HMDB0000208	met-d-Creatinine	M33453	8:23527006-24027006	-0.308446628626206	0.597174820578723	0.605498417753583
MR-PCA	creatinine	HMDB0000562	alpha-ketoglutarate	HMDB0000208	met-d-Creatinine	M33453	9:71184707-71684707	0.573744760774989	0.524736827276593	0.274220292891627
MR-PCA	creatinine	HMDB0000562	alpha-ketoglutarate	HMDB0000208	met-d-Creatinine	M33453	10:52398454-52898454	0.395798215521577	0.601692056064506	0.510661120622611
MR-PCA	creatinine	HMDB0000562	alpha-ketoglutarate	HMDB0000208	met-d-Creatinine	M33453	11:15629946-16129946	-0.728291800575914	0.643236120602584	0.257537379642398
MR-PCA	creatinine	HMDB0000562	alpha-ketoglutarate	HMDB0000208	met-d-Creatinine	M33453	11:30504837-31294673	0.168741947071181	0.505089059643014	0.738316511403288
MR-PCA	creatinine	HMDB0000562	alpha-ketoglutarate	HMDB0000208	met-d-Creatinine	M33453	11:116373213-117240760	-0.707715999578469	0.395055524440209	0.0732236358606689
MR-PCA	creatinine	HMDB0000562	alpha-ketoglutarate	HMDB0000208	met-d-Creatinine	M33453	15:41118334-41871842	-0.345675008481495	0.560871748274118	0.537685067857405
MR-PCA	creatinine	HMDB0000562	alpha-ketoglutarate	HMDB0000208	met-d-Creatinine	M33453	15:45400360-46179051	0.740830074962493	0.363442949354054	0.041513254790942
MR-PCA	creatinine	HMDB0000562	alpha-ketoglutarate	HMDB0000208	met-d-Creatinine	M33453	15:53700578-54200578	1.14909991879102	0.575615665771417	0.0459015870104768
MR-PCA	creatinine	HMDB0000562	alpha-ketoglutarate	HMDB0000208	met-d-Creatinine	M33453	15:76097375-76597375	0.0576617630070485	0.566389586990156	0.918910796625059
MR-PCA	creatinine	HMDB0000562	alpha-ketoglutarate	HMDB0000208	met-d-Creatinine	M33453	16:20142332-21335139	-0.101047150608262	0.303670719178982	0.739321216668093
MR-PCA	creatinine	HMDB0000562	alpha-ketoglutarate	HMDB0000208	met-d-Creatinine	M33453	16:89453424-89953424	-0.960232187800523	0.644456240464631	0.136227341026223
MR-PCA	creatinine	HMDB0000562	alpha-ketoglutarate	HMDB0000208	met-d-Creatinine	M33453	17:19176536-19724875	0.621925697208349	0.733605506199498	0.396568383958148
MR-PCA	creatinine	HMDB0000562	alpha-ketoglutarate	HMDB0000208	met-d-Creatinine	M33453	17:37200083-37954217	-0.192515319196456	0.486365690891584	0.692234709635178
MR-PCA	creatinine	HMDB0000562	alpha-ketoglutarate	HMDB0000208	met-d-Creatinine	M33453	17:58690466-59700441	0.0291784648903238	0.387092960604481	0.939913609939913
MR-PCA	creatinine	HMDB0000562	alpha-ketoglutarate	HMDB0000208	met-d-Creatinine	M33453	19:32940263-33709298	-0.534560767422023	0.546832259080061	0.328292509916021
MR-PCA	creatinine	HMDB0000562	alpha-ketoglutarate	HMDB0000208	met-d-Creatinine	M33453	20:32653904-33537782	0.569311889649341	0.617566412109367	0.356599817623843
MR-PCA	creatinine	HMDB0000562	alpha-ketoglutarate	HMDB0000208	met-d-Creatinine	M33453	22:38345240-38845240	0.261183561326921	0.595600525747165	0.661008378968314
MR-PCA	threonine	HMDB0000167	valine	HMDB0000883	GCST90200432	bioa_022	2:27589369-28089369	-0.182124955550955	0.0487931546947429	0.0001895191840353
MR-PCA	threonine	HMDB0000167	valine	HMDB0000883	GCST90200432	bioa_022	14:100594368-101094368	-0.030502735743925	0.077064618329689	0.692247217540485
MR-PCA	1-methylnicotinamide	HMDB0000699	2-aminobutyrate	HMDB0000452	GCST90200406	GCST90200305	6:160317928-160817928	0.185837036400098	0.0855563868323034	0.0298481134396063
MR-PCA	n-stearoyl-sphingosine (d18:1/18:0)*	HMDB0004950	kynurenine	HMDB0000684	GCST90200341	M15140	10:64645010-65401382	0.168830654403419	0.173954342677181	0.331774513751041
MR-PCA	n-stearoyl-sphingosine (d18:1/18:0)*	HMDB0004950	kynurenine	HMDB0000684	GCST90200341	M15140	14:63982220-64482220	0.118802980409452	0.180250560995044	0.509832141118147
MR-PCA	n-stearoyl-sphingosine (d18:1/18:0)*	HMDB0004950	kynurenine	HMDB0000684	GCST90200341	M15140	18:55052269-55552269	-0.155659782508767	0.132201578762232	0.239018859293421
MR-PCA	ornithine	HMDB0000214	cysteine	HMDB0000574	bioa_014	GCST90200439	2:219037276-219805573	-0.12997229636812	0.266776541755311	0.626119885073624
MR-PCA	ornithine	HMDB0000214	cysteine	HMDB0000574	bioa_014	GCST90200439	4:144415809-145209327	0.300725695479587	0.290657044356557	0.30083659833933
MR-PCA	ornithine	HMDB0000214	cysteine	HMDB0000574	bioa_014	GCST90200439	6:131638147-132138147	-0.402984293554065	0.236951881285115	0.0889991535203467
MR-PCA	ornithine	HMDB0000214	cysteine	HMDB0000574	bioa_014	GCST90200439	10:97138162-97638162	0.13992597227063	0.286852254566013	0.62569288818352
MR-PCA	ornithine	HMDB0000214	cysteine	HMDB0000574	bioa_014	GCST90200439	12:46964292-47464292	0.139686610810076	0.211694070793615	0.509349249841563
MR-PCA	ornithine	HMDB0000214	cysteine	HMDB0000574	bioa_014	GCST90200439	12:132819894-133319894	-0.0105873855447416	0.298270943321678	0.97168434246271
MR-PCA	ornithine	HMDB0000214	cysteine	HMDB0000574	bioa_014	GCST90200439	19:12789284-13289284	-0.617534013539766	0.25791636667044	0.0166512673173765
MR-PCA	beta-alanine	HMDB0000056	theobromine	HMDB0002825	GCST90200361	GCST90199644	3:30500404-31000404	-0.0159706177560557	0.0738051758014114	0.828684650044624
MR-PCA	glycerol 3-phosphate	HMDB0000126	acetoacetate	HMDB0000060	GCST90199638	met-d-Acetoacetate	1:20921386-22251981	0.0190641209143386	0.0123126852225548	0.121542454605121
MR-PCA	glycerol 3-phosphate	HMDB0000126	acetoacetate	HMDB0000060	GCST90199638	met-d-Acetoacetate	20:5231344-5731344	0.0214414047206641	0.0214121204032845	0.316649097240483
MR-PCA	citrulline	HMDB0000904	betaine	HMDB0000043	M02132	M03141	10:97115163-97871266	0.192257699243401	0.130798440977157	0.141594905782691
MR-PCA	valine	HMDB0000883	1-(1-enyl-stearoyl)-2-arachidonoyl-gpe (p-18:0/20:4)*	HMDB0005779	bioa_022	GCST90200058	2:64958074-65458074	-0.266799858304791	0.220317529426104	0.225903528265071
MR-PCA	valine	HMDB0000883	1-(1-enyl-stearoyl)-2-arachidonoyl-gpe (p-18:0/20:4)*	HMDB0005779	bioa_022	GCST90200058	2:211173777-211673777	-0.546370065818666	0.4440341669219	0.218521706962374
MR-PCA	valine	HMDB0000883	1-(1-enyl-stearoyl)-2-arachidonoyl-gpe (p-18:0/20:4)*	HMDB0005779	bioa_022	GCST90200058	4:88972827-89472827	0.201800205191151	0.147477679739312	0.171204409373734
MR-PCA	valine	HMDB0000883	1-(1-enyl-stearoyl)-2-arachidonoyl-gpe (p-18:0/20:4)*	HMDB0005779	bioa_022	GCST90200058	11:116381707-116882500	0.463412546070836	0.326361009301894	0.155625600439548
MR-PCA	valine	HMDB0000883	1-(1-enyl-stearoyl)-2-arachidonoyl-gpe (p-18:0/20:4)*	HMDB0005779	bioa_022	GCST90200058	12:56615040-57115040	0.981140147817209	0.582440417074748	0.0920786926033833
MR-PCA	valine	HMDB0000883	1-(1-enyl-stearoyl)-2-arachidonoyl-gpe (p-18:0/20:4)*	HMDB0005779	bioa_022	GCST90200058	16:70059237-70559237	-0.348258881255517	0.326756190158554	0.286511108345841
MR-PCA	valine	HMDB0000883	1-(1-enyl-stearoyl)-2-arachidonoyl-gpe (p-18:0/20:4)*	HMDB0005779	bioa_022	GCST90200058	17:6883609-7383609	-0.184790642381642	0.348999405354685	0.596467671662601
MR-PCA	valine	HMDB0000883	1-(1-enyl-stearoyl)-2-arachidonoyl-gpe (p-18:0/20:4)*	HMDB0005779	bioa_022	GCST90200058	17:40470632-40970632	0.555628854322095	0.594063059522686	0.349632262869834
MR-PCA	valine	HMDB0000883	1-(1-enyl-stearoyl)-2-arachidonoyl-gpe (p-18:0/20:4)*	HMDB0005779	bioa_022	GCST90200058	19:49114511-49614511	0.220409798188924	0.422663015596899	0.602033276777234
MR-PCA	spermidine	HMDB0001257	hypoxanthine	HMDB0000157	bioa_033	M03127	1:247760300-248289451	-0.102695670520303	0.0898983917807562	0.25330744408584
MR-PCA	citrulline	HMDB0000904	5-oxoproline	HMDB0000267	M02132	M01494	10:97115163-97871266	-0.129237695888585	0.130830424350685	0.323237867547446
MR-PCA	glycine	HMDB0000123	hippurate	HMDB0000714	GCST90200707	M15753	1:75967169-76467169	-0.240628466495629	0.198417305514146	0.225229504807023
MR-PCA	glycine	HMDB0000123	hippurate	HMDB0000714	GCST90200707	M15753	2:211036896-212058697	-0.0240969658165102	0.0370456727678557	0.515390991422409
MR-PCA	glycine	HMDB0000123	hippurate	HMDB0000714	GCST90200707	M15753	3:125659669-126159669	-0.150248852313403	0.128009883268742	0.240503778261389
MR-PCA	glycine	HMDB0000123	hippurate	HMDB0000714	GCST90200707	M15753	9:6290540-6790540	-0.10561699148839	0.128985689136306	0.412885006293853
MR-PCA	4-acetamidobutanoate	HMDB0003681	serine	HMDB0000187	M01558	M32315	8:18010431-18510431	0.101711869736172	0.0626774195227702	0.104635736753676
MR-PCA	4-acetamidobutanoate	HMDB0003681	serine	HMDB0000187	M01558	M32315	18:22536478-23036478	-0.280648315505418	0.159761046629826	0.0789731368819264
MR-PCA	glycine	HMDB0000123	glycerol 3-phosphate	HMDB0000126	bioa_008	GCST90199638	1:75967169-76725029	0.437260729811991	0.347953768564012	0.208875584062199
MR-PCA	glycine	HMDB0000123	glycerol 3-phosphate	HMDB0000126	bioa_008	GCST90199638	1:120004506-120504506	-0.388386967577969	0.39026775991825	0.31964835555088
MR-PCA	glycine	HMDB0000123	glycerol 3-phosphate	HMDB0000126	bioa_008	GCST90199638	2:165258389-165758389	-0.765179234997497	0.496020434466599	0.122918992880265
MR-PCA	glycine	HMDB0000123	glycerol 3-phosphate	HMDB0000126	bioa_008	GCST90199638	2:210575251-212439946	-0.0187094380757584	0.0464291926796536	0.686972412662994
MR-PCA	glycine	HMDB0000123	glycerol 3-phosphate	HMDB0000126	bioa_008	GCST90199638	3:125660381-126160381	0.0885683890853809	0.194341107104564	0.648579274989485
MR-PCA	glycine	HMDB0000123	glycerol 3-phosphate	HMDB0000126	bioa_008	GCST90199638	5:89976061-90476061	-0.241401786264653	0.530842199636386	0.649287348582974
MR-PCA	glycine	HMDB0000123	glycerol 3-phosphate	HMDB0000126	bioa_008	GCST90199638	5:131494202-131994202	0.0323114834292865	0.484019573662093	0.946775503494553
MR-PCA	glycine	HMDB0000123	glycerol 3-phosphate	HMDB0000126	bioa_008	GCST90199638	6:160525578-161025578	-0.0367666340117463	0.460377979893218	0.936347137628157
MR-PCA	glycine	HMDB0000123	glycerol 3-phosphate	HMDB0000126	bioa_008	GCST90199638	7:55797215-56297215	0.112200800263122	0.303187006551039	0.711329388795765
MR-PCA	glycine	HMDB0000123	glycerol 3-phosphate	HMDB0000126	bioa_008	GCST90199638	8:8933358-9433358	0.149368526735164	0.266753277947984	0.575513469242821
MR-PCA	glycine	HMDB0000123	glycerol 3-phosphate	HMDB0000126	bioa_008	GCST90199638	8:126232077-126732077	0.39250436475078	0.310379970592548	0.206017232924623
MR-PCA	glycine	HMDB0000123	glycerol 3-phosphate	HMDB0000126	bioa_008	GCST90199638	9:5720079-6894932	0.0114839003027384	0.176268899756998	0.948054654354894
MR-PCA	glycine	HMDB0000123	glycerol 3-phosphate	HMDB0000126	bioa_008	GCST90199638	10:64798306-65575478	0.396330062349781	0.441981164242764	0.369872315449044
MR-PCA	glycine	HMDB0000123	glycerol 3-phosphate	HMDB0000126	bioa_008	GCST90199638	12:46859387-47359387	-0.428881569503775	0.381815418565266	0.261323103063219
MR-PCA	glycine	HMDB0000123	glycerol 3-phosphate	HMDB0000126	bioa_008	GCST90199638	12:56611458-57111458	0.465246055665708	0.491077913850873	0.343436194261396
MR-PCA	glycine	HMDB0000123	glycerol 3-phosphate	HMDB0000126	bioa_008	GCST90199638	15:58217095-58717095	0.0519260737518185	0.421509729152835	0.901956098890679
MR-PCA	glycine	HMDB0000123	glycerol 3-phosphate	HMDB0000126	bioa_008	GCST90199638	16:80861176-81361176	-0.125527478877402	0.225648960884309	0.578008931512679
MR-PCA	glycine	HMDB0000123	glycerol 3-phosphate	HMDB0000126	bioa_008	GCST90199638	17:45188952-45974996	-0.747018664203612	0.460923649012933	0.105082130389333
MR-PCA	glycine	HMDB0000123	glycerol 3-phosphate	HMDB0000126	bioa_008	GCST90199638	19:17984588-18484588	-0.0534115293138458	0.451882940301319	0.905911003374049
MR-PCA	glycochenodeoxycholate	HMDB0000637	3-hydroxybutyrate (bhba)	HMDB0000011	M32346	met-d-bOHbutyrate	6:156877825-157377825	-0.0787664087973443	0.0407969154356484	0.05352075689917
MR-PCA	mannose	HMDB0000169	spermidine	HMDB0001257	GCST90200435	GCST90200423	2:27176853-28662558	0.0666370080528527	0.0666738659297214	0.317578108733637
MR-PCA	mannose	HMDB0000169	spermidine	HMDB0001257	GCST90200435	GCST90200423	12:22996345-23496345	0.126292432620631	0.116273753786829	0.277406186053672
MR-PCA	spermidine	HMDB0001257	sarcosine	HMDB0000271	GCST90200423	GCST90200291	1:247789451-248289451	-0.0420965086044585	0.084463583510352	0.618203316646602
MR-PCA	eicosapentaenoate (epa; 20:5n3)	HMDB0001999	oleate (18:1n9)	HMDB0000207	GCST90200349	M01359	11:61319830-61819830	-0.149509445423897	0.0799026696768358	0.0613250471538944
MR-PCA	threonine	HMDB0000167	cortisol	HMDB0000063	GCST90200432	M01712	2:27589369-28089369	-0.420877928410728	0.166815844785553	0.0116355322532694
MR-PCA	threonine	HMDB0000167	cortisol	HMDB0000063	GCST90200432	M01712	14:100594368-101094368	-0.341491080845998	0.255310615241304	0.181042703401322
MR-PCA	glucose	HMDB0000122	hippurate	HMDB0000714	M20489	M15753	2:169551488-170051488	-0.0518457122596112	0.14064844669443	0.71241161227265
MR-PCA	choline phosphate	HMDB0001565	thyroxine	HMDB0000248	GCST90200363	GCST90200293	1:21573292-22142120	-0.0362567617034701	0.0611792237977773	0.553427502986643
MR-PCA	choline phosphate	HMDB0001565	thyroxine	HMDB0000248	GCST90200363	GCST90200293	22:24245541-24745541	-0.0979285390969869	0.125034644460729	0.433503074707431
MR-PCA	asparagine	HMDB0000168	taurocholate	HMDB0000036	M34283	M18497	11:61916235-62416235	0.100522205368073	0.205099101001627	0.624052319076272
MR-PCA	asparagine	HMDB0000168	taurocholate	HMDB0000036	M34283	M18497	14:104016664-104812812	0.0667965726755275	0.11522230884527	0.562104063893553
MR-PCA	4-acetamidobutanoate	HMDB0003681	eicosapentaenoate (epa; 20:5n3)	HMDB0001999	M01558	GCST90200349	8:18010431-18510431	-0.0643664118001414	0.04995124668563	0.197542508269701
MR-PCA	4-acetamidobutanoate	HMDB0003681	eicosapentaenoate (epa; 20:5n3)	HMDB0001999	M01558	GCST90200349	18:22536478-23036478	0.0348800117664446	0.168529800236491	0.836036072751413
MR-PCA	docosapentaenoate (n6 dpa; 22:5n6)	HMDB0001976	2-hydroxyglutarate	HMDB0059655	GCST90199796	GCST90199865	11:61347212-61847212	0.0675073873986745	0.0961352092741888	0.482546380503251
MR-PCA	retinol (vitamin a)	HMDB0000305	citrulline	HMDB0000904	GCST90200405	GCST90200403	18:28939457-29439457	-0.134571098808482	0.101669450952444	0.185631305350251
MR-PCA	retinol (vitamin a)	HMDB0000305	citrulline	HMDB0000904	GCST90200405	GCST90200403	20:38915692-39415692	0.0278720521987053	0.0975919444875376	0.775186129351294
MR-PCA	2-aminobutyrate	HMDB0000452	arginine	HMDB0000517	M32348	bioa_002	2:64958074-65458074	-0.0060689180623771	0.0482832602635576	0.899974119586875
MR-PCA	2-aminobutyrate	HMDB0000452	arginine	HMDB0000517	M32348	bioa_002	4:88993818-89493818	-0.0008720341162025	0.0732352187521543	0.99049956935721
MR-PCA	kynurenine	HMDB0000684	pantothenate	HMDB0000210	M15140	GCST90200279	8:39556267-40056267	0.0940879912575207	0.122402362799143	0.442084547315838
MR-PCA	kynurenine	HMDB0000684	pantothenate	HMDB0000210	M15140	GCST90200279	12:112341686-113156415	-0.0347338712197565	0.131142752197954	0.791120827148063
MR-PCA	kynurenine	HMDB0000684	pantothenate	HMDB0000210	M15140	GCST90200279	16:87628822-88128822	-0.0244288783509458	0.0785042539629438	0.75566451655764
MR-PCA	glutamine	HMDB0000641	citrate	HMDB0000094	bioa_006	GCST90200304	2:27200724-28253174	0.496027683018516	0.276393538815695	0.0727106244048014
MR-PCA	glutamine	HMDB0000641	citrate	HMDB0000094	bioa_006	GCST90200304	2:191299636-192089976	0.126882460617163	0.31568828326843	0.687740511716111
MR-PCA	glutamine	HMDB0000641	citrate	HMDB0000094	bioa_006	GCST90200304	6:20469561-20969561	0.448460816811239	0.534479808209339	0.401435442584453
MR-PCA	glutamine	HMDB0000641	citrate	HMDB0000094	bioa_006	GCST90200304	7:72732874-73232874	0.949446450319213	0.407444256543555	0.0197930102385067
MR-PCA	glutamine	HMDB0000641	citrate	HMDB0000094	bioa_006	GCST90200304	8:134082558-134582558	-0.800024282602881	0.374240775195167	0.0325389777769726
MR-PCA	glutamine	HMDB0000641	citrate	HMDB0000094	bioa_006	GCST90200304	9:4032942-4532942	0.665280998485889	0.41240937251899	0.106710438445229
MR-PCA	glutamine	HMDB0000641	citrate	HMDB0000094	bioa_006	GCST90200304	10:64798306-65565800	-0.959265424484799	0.607541554992014	0.114352175473368
MR-PCA	glutamine	HMDB0000641	citrate	HMDB0000094	bioa_006	GCST90200304	10:99109412-99609412	0.612956845020913	0.240793931947899	0.0109100738788359
MR-PCA	glutamine	HMDB0000641	citrate	HMDB0000094	bioa_006	GCST90200304	12:46679007-47711183	-0.0522118208589822	0.226444287569187	0.817646949706181
MR-PCA	glutamine	HMDB0000641	citrate	HMDB0000094	bioa_006	GCST90200304	12:56615040-57375879	-0.0316750630096928	0.0930483612173829	0.733543982660515
MR-PCA	glutamine	HMDB0000641	citrate	HMDB0000094	bioa_006	GCST90200304	12:59344212-60165849	-0.518389468615287	0.322392194320207	0.107846850201386
MR-PCA	glutamine	HMDB0000641	citrate	HMDB0000094	bioa_006	GCST90200304	14:100594368-101094368	0.340847259146436	0.435024840320466	0.433326406533058
MR-PCA	glutamine	HMDB0000641	citrate	HMDB0000094	bioa_006	GCST90200304	15:58477325-58977325	-0.185653922289555	0.384109001437614	0.628856787124133
MR-PCA	glutamate	HMDB0000148	n-acetylglucosaminylasparagine	HMDB0000489	bioa_007	GCST90200316	12:121174861-121674861	0.65871808182287	0.265862290020168	0.0132244701388893
MR-PCA	3-(4-hydroxyphenyl)lactate	HMDB0000755	acetoacetate	HMDB0000060	GCST90200371	GCST90200318	6:111301079-111801079	0.0774568358860636	0.141504631769546	0.584117544415496
MR-PCA	3-(4-hydroxyphenyl)lactate	HMDB0000755	acetoacetate	HMDB0000060	GCST90200371	GCST90200318	17:79941425-80441425	-0.02099545644716	0.101530215805036	0.836173688349752
MR-PCA	cysteinylglycine	HMDB0000078	4-methyl-2-oxopentanoate	HMDB0000695	GCST90200364	GCST90199655	16:15885043-16385043	-0.0898001091702406	0.0911833139614936	0.324707333678784
MR-PCA	cysteinylglycine	HMDB0000078	4-methyl-2-oxopentanoate	HMDB0000695	GCST90200364	GCST90199655	16:89076223-90262231	-0.024345075925683	0.0646713779411228	0.706587716866915
MR-PCA	cysteinylglycine	HMDB0000078	4-methyl-2-oxopentanoate	HMDB0000695	GCST90200364	GCST90199655	19:52317323-52817323	0.289390026237927	0.105295987852268	0.0059896384428991
MR-PCA	sphinganine-1-phosphate	HMDB0001383	glycerophosphorylcholine (gpc)	HMDB0000086	GCST90199845	GCST90199629	3:56698451-57198451	0.0704743807869623	0.0787015251974749	0.370539113827928
MR-PCA	sphinganine-1-phosphate	HMDB0001383	glycerophosphorylcholine (gpc)	HMDB0000086	GCST90199845	GCST90199629	17:74160792-74669333	0.205595806394692	0.0840152537020463	0.0144000989066844
MR-PCA	eicosapentaenoate (epa; 20:5n3)	HMDB0001999	glucose	HMDB0000122	M18467	GCST90200440	11:61330635-61830635	0.234422483411935	0.093361975387628	0.0120424172399246
MR-PCA	mannose	HMDB0000169	glutamine	HMDB0000641	GCST90200435	M00053	2:27176853-28662558	0.372333966882868	0.0789889492183384	2.43201927680678e-06
MR-PCA	inosine	HMDB0000195	n-stearoyl-sphingosine (d18:1/18:0)*	HMDB0004950	M01123	GCST90200341	6:85876680-86677325	-0.012907110553056	0.0680414282099928	0.849548233205391
MR-PCA	lactate	HMDB0000190	alpha-ketoglutarate	HMDB0000208	met-d-Lactate	M33453	2:27348097-28101918	0.438578360343827	0.68148888188464	0.519861389940127
MR-PCA	lactate	HMDB0000190	alpha-ketoglutarate	HMDB0000208	met-d-Lactate	M33453	6:135171067-135671067	-0.183346916255046	0.502929449016301	0.715441427412816
MR-PCA	lactate	HMDB0000190	alpha-ketoglutarate	HMDB0000208	met-d-Lactate	M33453	8:106333124-106833124	-0.914494997649974	0.681458651246451	0.179606707301663
MR-PCA	lactate	HMDB0000190	alpha-ketoglutarate	HMDB0000208	met-d-Lactate	M33453	9:4513176-5186407	-0.0218767139054769	0.396341774707016	0.95598184665299
MR-PCA	lactate	HMDB0000190	alpha-ketoglutarate	HMDB0000208	met-d-Lactate	M33453	10:2727379-3389269	0.17486625290556	0.315618951796448	0.579549890663569
MR-PCA	lactate	HMDB0000190	alpha-ketoglutarate	HMDB0000208	met-d-Lactate	M33453	11:118839742-119339742	0.20028016726945	0.599874317631428	0.738477496532503
MR-PCA	lactate	HMDB0000190	alpha-ketoglutarate	HMDB0000208	met-d-Lactate	M33453	12:111162908-111662908	0.0814272724432223	0.646975949567526	0.899844117238593
MR-PCA	lactate	HMDB0000190	alpha-ketoglutarate	HMDB0000208	met-d-Lactate	M33453	12:111682800-113133476	0.599801156183056	0.449555570373534	0.182135321097117
MR-PCA	phenylalanine	HMDB0000159	alpha-ketoglutarate	HMDB0000208	M00064	M33453	12:103007876-103507876	-0.0804152088882736	0.17066445035613	0.637505785014873
MR-PCA	kynurenine	HMDB0000684	4-hydroxyphenylpyruvate	HMDB0000707	GCST90199636	GCST90200300	1:241463402-241963402	0.110064624723104	0.0763637532567451	0.14949422606488
MR-PCA	kynurenine	HMDB0000684	4-hydroxyphenylpyruvate	HMDB0000707	GCST90199636	GCST90200300	8:39554593-40054593	0.286608675637506	0.112513990405471	0.0108555117677623
MR-PCA	kynurenine	HMDB0000684	4-hydroxyphenylpyruvate	HMDB0000707	GCST90199636	GCST90200300	12:111809557-113090766	0.195173250188881	0.136004256959775	0.151272135149304
MR-PCA	kynurenine	HMDB0000684	4-hydroxyphenylpyruvate	HMDB0000707	GCST90199636	GCST90200300	16:87568373-88128072	0.0910711532913841	0.0719933755103063	0.205873651835318
MR-PCA	alpha-ketoglutaramate*	HMDB0001552	5-acetylamino-6-formylamino-3-methyluracil	HMDB0011105	GCST90199885	GCST90200680	3:99879368-100379368	-0.0376951725643656	0.070189974883104	0.591236555203956
MR-PCA	dehydroepiandrosterone sulfate (dhea-s)	HMDB0001032	aspartate	HMDB0000191	GCST90199673	bioa_004	7:98825038-100067196	0.0596389623918384	0.0610923189736524	0.328960167945443
MR-PCA	1-methylnicotinamide	HMDB0000699	alpha-ketoglutarate	HMDB0000208	GCST90200406	GCST90200455	6:160317928-160817928	-0.0287677612446935	0.085713481318403	0.737152137525469
MR-PCA	1-methylurate	HMDB0003099	creatinine	HMDB0000562	M34395	bioa_026	8:18010431-18510431	-0.0207385147266128	0.0234569106326507	0.376636249487038
MR-PCA	valine	HMDB0000883	5-methylthioadenosine (mta)	HMDB0001173	M01649	GCST90200359	4:88976422-89476422	-0.0769477837854373	0.125174497570879	0.538736923220067
MR-PCA	citrulline	HMDB0000904	adenosine 5'-monophosphate (amp)	HMDB0000045	bioa_005	GCST90200356	2:211099261-211599261	0.340435440568842	0.167285957515365	0.0418457503807317
MR-PCA	citrulline	HMDB0000904	adenosine 5'-monophosphate (amp)	HMDB0000045	bioa_005	GCST90200356	8:10310878-10810878	0.0478998721766072	0.214827238157179	0.823559424498004
MR-PCA	citrulline	HMDB0000904	adenosine 5'-monophosphate (amp)	HMDB0000045	bioa_005	GCST90200356	8:11437159-11937159	0.175310630551246	0.239375737413008	0.463945258182159
MR-PCA	citrulline	HMDB0000904	adenosine 5'-monophosphate (amp)	HMDB0000045	bioa_005	GCST90200356	9:133044244-133627617	0.0785937497425257	0.127835965363777	0.538685785080785
MR-PCA	citrulline	HMDB0000904	adenosine 5'-monophosphate (amp)	HMDB0000045	bioa_005	GCST90200356	10:97138579-97638579	0.555030825838378	0.266461033574438	0.0372537916679271
MR-PCA	citrulline	HMDB0000904	adenosine 5'-monophosphate (amp)	HMDB0000045	bioa_005	GCST90200356	17:9542768-10042768	0.191217493682359	0.211699291363893	0.366392954019638
MR-PCA	4-acetamidobutanoate	HMDB0003681	glucuronate	HMDB0000127	M01558	GCST90199641	8:18010431-18510431	-0.125586086030523	0.0507879848098362	0.0134077185857472
MR-PCA	4-acetamidobutanoate	HMDB0003681	glucuronate	HMDB0000127	M01558	GCST90199641	18:22536478-23036478	0.110868861706458	0.171341346536354	0.517590354712256
MR-PCA	phenylpyruvate	HMDB0000205	creatinine	HMDB0000562	GCST90200365	M00513	9:131315554-131815554	-0.159846509663287	0.13068874877846	0.221288746979865
MR-PCA	phenylpyruvate	HMDB0000205	creatinine	HMDB0000562	GCST90200365	M00513	16:58503995-59003995	0.0932936591857534	0.14868618467978	0.530362042191533
MR-PCA	7-methylxanthine	HMDB0001991	alpha-ketoglutarate	HMDB0000208	GCST90199754	M33453	15:74777880-75578595	-0.12567167340245	0.189091870870107	0.506302254964986
MR-PCA	2-hydroxyglutarate	HMDB0059655	ornithine	HMDB0000214	GCST90199865	M01493	14:91386532-91886532	-0.0269805708998302	0.116095518932229	0.816227534224558
MR-PCA	3-aminoisobutyrate	HMDB0002166	7-methylxanthine	HMDB0001991	GCST90200310	GCST90199754	3:66115384-66615384	-0.212734110973111	0.156351534785378	0.173635656789516
MR-PCA	3-aminoisobutyrate	HMDB0002166	7-methylxanthine	HMDB0001991	GCST90200310	GCST90199754	5:34511619-35593952	-0.0051454925865593	0.0268692157433583	0.848132779282563
MR-PCA	3-aminoisobutyrate	HMDB0002166	7-methylxanthine	HMDB0001991	GCST90200310	GCST90199754	5:35822024-36322024	0.116507056591343	0.0869814273044974	0.180425030118977
MR-PCA	3-aminoisobutyrate	HMDB0002166	7-methylxanthine	HMDB0001991	GCST90200310	GCST90199754	12:89320-602261	0.011723169799104	0.0714677823652522	0.869704118378952
MR-PCA	arachidonate (20:4n6)	HMDB0001043	adenosine 5'-monophosphate (amp)	HMDB0000045	GCST90200358	GCST90200356	11:61052244-62029047	-0.0188836891379119	0.0488040348323536	0.698808881298555
MR-PCA	arginine	HMDB0000517	citrulline	HMDB0000904	GCST90200372	GCST90200403	6:131644358-132148208	-0.0053974651125031	0.0947315290789807	0.954563964233778
MR-PCA	arginine	HMDB0000517	citrulline	HMDB0000904	GCST90200372	GCST90200403	10:99896895-100396895	0.302509872294444	0.115802479461136	0.00899374429209
MR-PCA	thyroxine	HMDB0000248	allantoin	HMDB0000462	GCST90200293	GCST90200286	2:234397317-234897317	0.184276571253456	0.140808307434571	0.190634212501936
MR-PCA	thyroxine	HMDB0000248	allantoin	HMDB0000462	GCST90200293	GCST90200286	12:121166650-121666650	-0.0616589065668984	0.150176672250176	0.681383615486092
MR-PCA	sphingosine	HMDB0000252	glucose	HMDB0000122	GCST90200385	GCST90200440	3:56598999-57098999	-0.152282261285356	0.0876562374302614	0.0823401085790362
MR-PCA	docosapentaenoate (n6 dpa; 22:5n6)	HMDB0001976	anthranilate	HMDB0001123	GCST90199796	GCST90200324	11:61347212-61847212	0.0634794237499327	0.111522558413706	0.569215653474586
MR-PCA	caffeine	HMDB0001847	1-methylnicotinamide	HMDB0000699	GCST90200436	GCST90200406	15:56384745-56884745	-0.0844280997655717	0.110541072295963	0.445003535830223
MR-PCA	caffeine	HMDB0001847	1-methylnicotinamide	HMDB0000699	GCST90200436	GCST90200406	15:57044800-57544800	0.0857321968773251	0.127804860994027	0.502344477171514
MR-PCA	histidine	HMDB0000177	tryptophan	HMDB0000929	bioa_009	M00054	2:27492603-27992603	-1.03610677760545	0.382636355540835	0.0067728663074541
MR-PCA	histidine	HMDB0000177	tryptophan	HMDB0000929	bioa_009	M00054	2:211331245-211831245	0.0430900441308187	0.378183183152753	0.909285666329696
MR-PCA	histidine	HMDB0000177	tryptophan	HMDB0000929	bioa_009	M00054	3:186208322-186708322	-0.665001604421904	0.323632828109164	0.0398980666985634
MR-PCA	histidine	HMDB0000177	tryptophan	HMDB0000929	bioa_009	M00054	4:186893802-187393802	0.157546717910519	0.256545610531319	0.53914394636348
MR-PCA	histidine	HMDB0000177	tryptophan	HMDB0000929	bioa_009	M00054	8:145389726-145889726	0.697818148838085	0.546756105679233	0.201853800219785
MR-PCA	histidine	HMDB0000177	tryptophan	HMDB0000929	bioa_009	M00054	9:135904304-136404304	0.487238178275388	0.432341177353079	0.259752581785956
MR-PCA	histidine	HMDB0000177	tryptophan	HMDB0000929	bioa_009	M00054	12:56615040-57115040	0.45926167776648	0.413241842506308	0.266412148503412
MR-PCA	histidine	HMDB0000177	tryptophan	HMDB0000929	bioa_009	M00054	12:96083535-96730076	0.118804038888649	0.158492504801373	0.453503035422274
MR-PCA	histidine	HMDB0000177	tryptophan	HMDB0000929	bioa_009	M00054	14:21229605-21729605	0.151700598482681	0.241614360660399	0.530094013366545
MR-PCA	histidine	HMDB0000177	tryptophan	HMDB0000929	bioa_009	M00054	15:58473939-58973939	0.14585404451257	0.384306629525757	0.704297906095109
MR-PCA	cortisol	HMDB0000063	cortisone	HMDB0002802	GCST90200378	M01769	14:94554700-95054700	0.40176536475681	0.156255000376628	0.0101342082826428
MR-PCA	methionine	HMDB0000696	glutamate	HMDB0000148	M01302	M32322	1:213396566-213896566	0.24041736194927	0.128928061379273	0.0622178040287999
MR-PCA	myo-inositol	HMDB0000211	allantoin	HMDB0000462	GCST90200401	GCST90200286	16:24676314-25176314	0.0219865921542259	0.0967924383640952	0.820305581091238
MR-PCA	myo-inositol	HMDB0000211	allantoin	HMDB0000462	GCST90200401	GCST90200286	19:18383755-18883755	0.258011005948769	0.125772122380833	0.0402264044539157
MR-PCA	glutamine	HMDB0000641	cytidine	HMDB0000089	GCST90200419	GCST90200429	12:56335248-57115338	-0.0985548840801783	0.0687500177970026	0.151707798133825
MR-PCA	tryptophan	HMDB0000929	paraxanthine	HMDB0001860	bioa_020	M18254	2:27480940-27980940	-0.626756707943268	0.371535958572146	0.0916160086987651
MR-PCA	tryptophan	HMDB0000929	paraxanthine	HMDB0001860	bioa_020	M18254	4:156560755-157060755	-0.0418157955606492	0.151594659742711	0.782671341487593
MR-PCA	tryptophan	HMDB0000929	paraxanthine	HMDB0001860	bioa_020	M18254	6:111336667-112095774	-0.0653841674209801	0.188439672351126	0.728608856186886
MR-PCA	valine	HMDB0000883	alpha-aminoadipic acid	HMDB0000510	M01649	bioa_025	4:88976422-89476422	0.0451743910706808	0.109532694437316	0.680025469660992
MR-PCA	5,6-dihydrothymine	HMDB0000079	serotonin (5ht)	HMDB0000259	GCST90200339	M02342	22:50721854-51221854	0.0057627839474375	0.16533446457007	0.972195116726343
MR-PCA	glycine	HMDB0000123	4-methyl-2-oxopentanoate	HMDB0000695	GCST90200707	GCST90199655	1:75967169-76467169	-0.286602374632425	0.141235328905171	0.0424324126433477
MR-PCA	glycine	HMDB0000123	4-methyl-2-oxopentanoate	HMDB0000695	GCST90200707	GCST90199655	2:211036896-212058697	0.0395776590606323	0.0296218291221829	0.181517327327819
MR-PCA	glycine	HMDB0000123	4-methyl-2-oxopentanoate	HMDB0000695	GCST90200707	GCST90199655	3:125659669-126159669	-0.129852835929105	0.0890211096821009	0.144654676731494
MR-PCA	glycine	HMDB0000123	4-methyl-2-oxopentanoate	HMDB0000695	GCST90200707	GCST90199655	9:6290540-6790540	0.0267612329237775	0.0942629861361163	0.776487250971242
MR-PCA	docosahexaenoate (dha; 22:6n3)	HMDB0002183	pantothenate	HMDB0000210	GCST90199651	GCST90200279	11:61376206-61876206	-0.0066716993784192	0.123624124010577	0.956960964505343
MR-PCA	kynurenate	HMDB0000715	sarcosine	HMDB0000271	GCST90200454	bioa_031	1:241463402-241963402	0.0164123512137977	0.0299876782181093	0.584170469483382
MR-PCA	kynurenate	HMDB0000715	sarcosine	HMDB0000271	GCST90200454	bioa_031	4:170711647-171211647	0.0240841515225802	0.0635211916428039	0.70457540650038
MR-PCA	kynurenate	HMDB0000715	sarcosine	HMDB0000271	GCST90200454	bioa_031	16:58517848-59017848	-0.0626027450382733	0.0830801686439667	0.451136222426842
MR-PCA	phosphate	HMDB0001429	1-stearoyl-2-oleoyl-gps (18:0/18:1)	HMDB0010163	GCST90200393	GCST90199652	1:21570042-22070042	0.0041740716249962	0.0820724808544206	0.959438387928731
MR-PCA	alpha-tocopherol	HMDB0001893	caffeine	HMDB0001847	GCST90200302	GCST90200436	1:62651807-63403953	0.1285986035991	0.131074630402893	0.326538601306025
MR-PCA	1-methylxanthine	HMDB0010738	sphinganine	HMDB0000269	GCST90199763	GCST90200374	8:18005709-18505709	0.020180442212347	0.0565783603343671	0.721330418343761
MR-PCA	1-methylxanthine	HMDB0010738	sphinganine	HMDB0000269	GCST90199763	GCST90200374	15:74275585-74775585	0.204067420310426	0.0982684050687205	0.0378354376807324
MR-PCA	1-methylxanthine	HMDB0010738	sphinganine	HMDB0000269	GCST90199763	GCST90200374	15:74777880-75599999	-0.0780050994995026	0.0985732942970114	0.42874496864273
MR-PCA	2-hydroxyphenylacetate	HMDB0000669	cysteine	HMDB0000574	GCST90200369	GCST90200439	9:131329579-131829579	0.0464837966843537	0.0885370059962792	0.599568519821203
MR-PCA	2-hydroxyphenylacetate	HMDB0000669	cysteine	HMDB0000574	GCST90200369	GCST90200439	12:122051275-122551275	0.266512816978212	0.107731684563424	0.0133663064320749
MR-PCA	n-acetylornithine	HMDB0003357	spermidine	HMDB0001257	M15630	bioa_033	2:73124156-74349562	0.0207062007415185	0.0165878031298346	0.211929024623316
MR-PCA	urate	HMDB0000289	spermidine	HMDB0001257	M01604	GCST90200423	4:9676051-10553081	-0.0233038705844081	0.0494099524324414	0.637181449777405
MR-PCA	glycochenodeoxycholate	HMDB0000637	4-methyl-2-oxopentanoate	HMDB0000695	M32346	M22116	6:156877825-157377825	-0.115820838976017	0.160605140622666	0.470815538511079
MR-PCA	5-methylthioadenosine (mta)	HMDB0001173	alpha-aminoadipic acid	HMDB0000510	GCST90200359	bioa_025	2:211290507-211790507	-0.0036839892016845	0.0819545514215774	0.96414587792074
MR-PCA	5-methylthioadenosine (mta)	HMDB0001173	alpha-aminoadipic acid	HMDB0000510	GCST90200359	bioa_025	6:149659491-150411114	0.103584377275295	0.109832554751083	0.345623725987445
MR-PCA	5-methylthioadenosine (mta)	HMDB0001173	alpha-aminoadipic acid	HMDB0000510	GCST90200359	bioa_025	6:160319068-160819068	-0.0432880144415335	0.0858813269031051	0.614230073946069
MR-PCA	5-methylthioadenosine (mta)	HMDB0001173	alpha-aminoadipic acid	HMDB0000510	GCST90200359	bioa_025	16:16009596-16509596	0.141206628046571	0.0761907653864021	0.0638350797064471
MR-PCA	isoleucine	HMDB0000172	threonine	HMDB0000167	met-d-Ile	GCST90200432	2:27480940-28253174	-2.62254568826033	0.395655448882576	3.3944301287901494e-11
MR-PCA	isoleucine	HMDB0000172	threonine	HMDB0000167	met-d-Ile	GCST90200432	2:165251927-165751927	-0.74042685019402	0.478153561520848	0.121498912660689
MR-PCA	isoleucine	HMDB0000172	threonine	HMDB0000167	met-d-Ile	GCST90200432	4:88890833-89475171	-0.280412480751565	0.175327541810439	0.109739845079535
MR-PCA	isoleucine	HMDB0000172	threonine	HMDB0000167	met-d-Ile	GCST90200432	8:76193463-76693463	1.09201639304564	0.444820048416356	0.0140899413560027
MR-PCA	isoleucine	HMDB0000172	threonine	HMDB0000167	met-d-Ile	GCST90200432	12:56611458-57111458	0.730425419037582	0.334078258757986	0.0287870725937583
MR-PCA	isoleucine	HMDB0000172	threonine	HMDB0000167	met-d-Ile	GCST90200432	16:69331471-69831471	0.0079322310807309	0.351622354710154	0.98200208872788
MR-PCA	isoleucine	HMDB0000172	threonine	HMDB0000167	met-d-Ile	GCST90200432	16:69865519-70914672	0.171569884553707	0.29549948071307	0.561503488331607
MR-PCA	isoleucine	HMDB0000172	threonine	HMDB0000167	met-d-Ile	GCST90200432	17:6935779-7435779	0.306650582803801	0.321758927686401	0.340567514225862
MR-PCA	isoleucine	HMDB0000172	threonine	HMDB0000167	met-d-Ile	GCST90200432	19:49069664-49569664	0.0902362570930844	0.276185117434948	0.743876781019934
MR-PCA	1-methylurate	HMDB0003099	glycohyocholate	HMDB0000138	M34395	GCST90199935	8:18010431-18510431	-0.119993429071865	0.0894374152573824	0.179710518412316
MR-PCA	2-aminobutyrate	HMDB0000452	paraxanthine	HMDB0001860	M32348	GCST90199654	2:64958074-65458074	-0.0476315344594822	0.098526966203059	0.628785817117948
MR-PCA	2-aminobutyrate	HMDB0000452	paraxanthine	HMDB0001860	M32348	GCST90199654	4:88993818-89493818	-0.149718202537623	0.134916199351937	0.267122903819709
MR-PCA	taurine	HMDB0000251	5-methylthioadenosine (mta)	HMDB0001173	bioa_034	GCST90200359	19:54074995-54574995	-0.0226789897461012	0.105395161430435	0.82962654762529
MR-PCA	cholesterol	HMDB0000067	3-hydroxybutyrate (bhba)	HMDB0000011	M00063	M00542	1:109571511-110071511	-0.222122372612143	0.152514148717296	0.145280687204892
MR-PCA	citrate	HMDB0000094	cholesterol	HMDB0000067	M01564	GCST90200368	5:14625868-15125868	0.093309249151756	0.121051525468032	0.44081210151966
MR-PCA	citrate	HMDB0000094	cholesterol	HMDB0000067	M01564	GCST90200368	17:6345930-6933878	0.0027246319306532	0.0830747897160016	0.973836201299176
MR-PCA	mannose	HMDB0000169	glycine	HMDB0000123	M00584	met-d-Gly	2:27182547-28770083	0.0563705302385185	0.0143084485412752	8.159460419069e-05
MR-PCA	alpha-ketoglutarate	HMDB0000208	spermidine	HMDB0001257	GCST90200455	bioa_033	20:44931392-45517926	0.0266257153740955	0.0534245626782404	0.618216470434946
MR-PCA	acetate	HMDB0000042	urea	HMDB0000294	met-d-Acetate	GCST90200417	2:27480940-27980940	0.431564747883156	0.479826979361432	0.368430359353515
MR-PCA	acetate	HMDB0000042	urea	HMDB0000294	met-d-Acetate	GCST90200417	2:136358646-136858646	-0.270663420533525	0.567065400419933	0.633144612569106
MR-PCA	acetate	HMDB0000042	urea	HMDB0000294	met-d-Acetate	GCST90200417	9:4513491-5013491	-0.450414728276465	0.278668332368301	0.106027060798539
MR-PCA	acetate	HMDB0000042	urea	HMDB0000294	met-d-Acetate	GCST90200417	12:111634608-112523499	0.602781857616595	0.43364905808844	0.164522108257611
MR-PCA	acetate	HMDB0000042	urea	HMDB0000294	met-d-Acetate	GCST90200417	12:112590766-113090766	-0.564557670114286	0.499719909683904	0.258582339431648
MR-PCA	acetate	HMDB0000042	urea	HMDB0000294	met-d-Acetate	GCST90200417	15:43683941-44183941	0.282585935382727	0.576937301874431	0.624272922333858
MR-PCA	acetate	HMDB0000042	urea	HMDB0000294	met-d-Acetate	GCST90200417	20:23910811-24695002	0.122030592361022	0.280979110686327	0.664067077623462
MR-PCA	acetate	HMDB0000042	urea	HMDB0000294	met-d-Acetate	GCST90200417	20:24698737-26432690	-0.0466727875098645	0.20973707355259	0.823901334910499
MR-PCA	acetate	HMDB0000042	urea	HMDB0000294	met-d-Acetate	GCST90200417	20:32973832-34017690	-0.0189004493608614	0.481705821952492	0.968701835096592
MR-PCA	alpha-ketoglutaramate*	HMDB0001552	adenosine 5'-diphosphate (adp)	HMDB0001341	GCST90199885	GCST90200355	3:99879368-100379368	0.027095054482361	0.0901487001433508	0.763750365690351
MR-PCA	betaine	HMDB0000043	isoleucine	HMDB0000172	GCST90200425	M01125	2:211290507-211790507	0.0869111233914807	0.133193323397686	0.514066665903523
MR-PCA	betaine	HMDB0000043	isoleucine	HMDB0000172	GCST90200425	M01125	5:78081434-78907016	-0.0046811144786138	0.0640934139759963	0.941777620423757
MR-PCA	betaine	HMDB0000043	isoleucine	HMDB0000172	GCST90200425	M01125	6:160264283-160825366	0.0604837336113555	0.102459341973679	0.554976559483363
MR-PCA	betaine	HMDB0000043	isoleucine	HMDB0000172	GCST90200425	M01125	12:68601-568601	-0.0193410459462783	0.101627672283816	0.84906403112311
MR-PCA	creatinine	HMDB0000562	leucine	HMDB0000687	M00513	bioa_011	7:23845366-24345366	-0.000559045480131	0.0377675371523745	0.988189924400523
MR-PCA	cortisol	HMDB0000063	serotonin (5ht)	HMDB0000259	GCST90200378	M02342	14:94554700-95054700	0.37504834851422	0.173466474040846	0.0306120306318092
MR-PCA	guanidinoacetate	HMDB0000128	glycochenodeoxycholate	HMDB0000637	GCST90200384	M32346	6:131647278-132147278	-0.160607317486222	0.180464453284338	0.373483875452127
MR-PCA	guanidinoacetate	HMDB0000128	glycochenodeoxycholate	HMDB0000637	GCST90200384	M32346	12:101043-601043	0.0582262527676072	0.136232392756248	0.669085184409818
MR-PCA	dimethylglycine	HMDB0000092	creatinine	HMDB0000562	GCST90200424	met-d-Creatinine	5:78080227-78832833	-0.033084956296177	0.0116313618801148	0.0044486618890612
MR-PCA	dimethylglycine	HMDB0000092	creatinine	HMDB0000562	GCST90200424	met-d-Creatinine	10:103976834-104737382	0.0418646771709736	0.0306965343487968	0.17262289398556
MR-PCA	dimethylglycine	HMDB0000092	creatinine	HMDB0000562	GCST90200424	met-d-Creatinine	15:76242337-76742337	0.0014451506315794	0.0312227776231991	0.963082983226393
MR-PCA	alpha-ketoglutarate	HMDB0000208	leucine	HMDB0000687	GCST90200455	met-d-Leu	20:44931392-45517926	0.038420124974889	0.0195919457650435	0.0498771215973025
MR-PCA	1-(1-enyl-stearoyl)-2-arachidonoyl-gpe (p-18:0/20:4)*	HMDB0005779	hypotaurine	HMDB0000965	GCST90200058	GCST90200379	11:61307803-62000560	0.116988549737688	0.0559247496359529	0.036448156498762
MR-PCA	1-(1-enyl-stearoyl)-2-arachidonoyl-gpe (p-18:0/20:4)*	HMDB0005779	hypotaurine	HMDB0000965	GCST90200058	GCST90200379	19:45162079-45662079	-0.176372008324559	0.0858370816367383	0.0399051113739193
MR-PCA	1-(1-enyl-stearoyl)-2-arachidonoyl-gpe (p-18:0/20:4)*	HMDB0005779	hypotaurine	HMDB0000965	GCST90200058	GCST90200379	19:55491205-55991205	0.0917080015904362	0.0855330423148991	0.283632973996106
MR-PCA	phenylalanine	HMDB0000159	hypoxanthine	HMDB0000157	M00064	M03127	12:103007876-103507876	-0.143270108498527	0.154876646294945	0.354934973376495
MR-PCA	kynurenine	HMDB0000684	glucose	HMDB0000122	bioa_027	GCST90200440	1:241473615-241973615	-0.0223275393897896	0.205685200988544	0.91355783624556
MR-PCA	kynurenine	HMDB0000684	glucose	HMDB0000122	bioa_027	GCST90200440	5:176563404-177063404	0.206863115842018	0.311832537192551	0.507087935869711
MR-PCA	kynurenine	HMDB0000684	glucose	HMDB0000122	bioa_027	GCST90200440	8:39556267-40056267	-0.0559572416357946	0.166369019300272	0.736611381832439
MR-PCA	kynurenine	HMDB0000684	glucose	HMDB0000122	bioa_027	GCST90200440	12:111634608-113433486	-0.0075122323469995	0.187690122547475	0.968073470424441
MR-PCA	kynurenine	HMDB0000684	glucose	HMDB0000122	bioa_027	GCST90200440	16:87568569-88128476	0.0268763862772417	0.0807889916732938	0.739380478047313
MR-PCA	pantothenate	HMDB0000210	cortisone	HMDB0002802	M01508	GCST90200360	2:27200724-27700724	-0.159452925597135	0.155627904803415	0.305562355110094
MR-PCA	phosphate	HMDB0001429	sphinganine	HMDB0000269	GCST90200393	GCST90200374	1:21570042-22070042	0.0495264999083829	0.0854613847131146	0.562239000930097
MR-PCA	arachidonate (20:4n6)	HMDB0001043	3-hydroxybutyrate (bhba)	HMDB0000011	GCST90200358	GCST90200367	11:61052244-62029047	-0.02726541001423	0.0485857085788183	0.574673684224843
MR-PCA	1-methylxanthine	HMDB0010738	citrulline	HMDB0000904	M34389	M02132	8:18010431-18510431	-0.0093267256026587	0.0544769379361175	0.864062555279675
MR-PCA	cysteinylglycine	HMDB0000078	cytosine	HMDB0000630	GCST90200364	GCST90200433	16:15885043-16385043	-0.137312592699166	0.0990919698425529	0.165835907578197
MR-PCA	cysteinylglycine	HMDB0000078	cytosine	HMDB0000630	GCST90200364	GCST90200433	16:89076223-90262231	-0.0016121325393193	0.0702838140490776	0.981700155336655
MR-PCA	cysteinylglycine	HMDB0000078	cytosine	HMDB0000630	GCST90200364	GCST90200433	19:52317323-52817323	0.100765663820268	0.114440646093219	0.378585311646178
MR-PCA	isoursodeoxycholate	HMDB0000686	glycohyocholate	HMDB0000138	GCST90199892	GCST90199935	5:35715970-36215970	0.0611769599721549	0.131724116617586	0.642337914245647
MR-PCA	caffeine	HMDB0001847	lactate	HMDB0000190	M00569	GCST90200408	7:17037106-17537106	0.197395022049472	0.126545038325973	0.11878833934427
MR-PCA	caffeine	HMDB0001847	lactate	HMDB0000190	M00569	GCST90200408	15:74777880-75277880	-0.0056046329123158	0.140325168230217	0.968140701539234
MR-PCA	glycerophosphorylcholine (gpc)	HMDB0000086	4-acetamidobutanoate	HMDB0003681	GCST90199629	M01558	1:40156715-40656715	0.0424583770698163	0.158203206766129	0.788407803560863
MR-PCA	n-acetyl-aspartyl-glutamate (naag)	HMDB0001067	acetoacetate	HMDB0000060	GCST90200684	GCST90200318	11:45663099-50986366	-0.0183036724065941	0.0239299657694854	0.444340013301722
MR-PCA	n-acetyl-aspartyl-glutamate (naag)	HMDB0001067	acetoacetate	HMDB0000060	GCST90200684	GCST90200318	11:54602007-58367668	-0.0721149906848709	0.0367953527719708	0.0500081824642283
MR-PCA	tryptophan	HMDB0000929	uridine	HMDB0000296	GCST90200441	GCST90200407	4:156527528-157027528	-0.0240480919707267	0.0902449915503499	0.789872917060833
MR-PCA	tryptophan	HMDB0000929	uridine	HMDB0000296	GCST90200441	GCST90200407	6:111301079-112053797	0.0093997069533162	0.0980710250426273	0.923642951729666
MR-PCA	creatinine	HMDB0000562	aspartate	HMDB0000191	met-d-Creatinine	M15996	1:62775942-63275942	-0.0528055502875297	0.548611099224902	0.923319513544565
MR-PCA	creatinine	HMDB0000562	aspartate	HMDB0000191	met-d-Creatinine	M15996	1:78344069-78844069	0.511231614417798	0.601867662604408	0.395653927132862
MR-PCA	creatinine	HMDB0000562	aspartate	HMDB0000191	met-d-Creatinine	M15996	1:150079982-151190625	0.18796918614321	0.452147277954773	0.677610826136145
MR-PCA	creatinine	HMDB0000562	aspartate	HMDB0000191	met-d-Creatinine	M15996	1:212502129-213002129	-0.391589257256988	0.504925346874332	0.43802127789129
MR-PCA	creatinine	HMDB0000562	aspartate	HMDB0000191	met-d-Creatinine	M15996	2:15538692-16038692	-0.288350592885451	0.532389722482274	0.588083324863217
MR-PCA	creatinine	HMDB0000562	aspartate	HMDB0000191	met-d-Creatinine	M15996	2:18426203-18926203	0.95963625161019	0.542973458671392	0.0771658984337144
MR-PCA	creatinine	HMDB0000562	aspartate	HMDB0000191	met-d-Creatinine	M15996	2:54331356-54831356	0.0212454289188571	0.559908849303196	0.969731978865665
MR-PCA	creatinine	HMDB0000562	aspartate	HMDB0000191	met-d-Creatinine	M15996	2:73303397-74097901	-1.55584098099855	0.580374760715505	0.0073456864574689
MR-PCA	creatinine	HMDB0000562	aspartate	HMDB0000191	met-d-Creatinine	M15996	2:121056440-121556440	0.513316402264861	0.469001147493864	0.273740751095596
MR-PCA	creatinine	HMDB0000562	aspartate	HMDB0000191	met-d-Creatinine	M15996	2:176734544-177234544	0.381564942470481	0.442252997388873	0.38826104695993
MR-PCA	creatinine	HMDB0000562	aspartate	HMDB0000191	met-d-Creatinine	M15996	2:211293055-211793055	-1.33032602482359	0.45479982105473	0.0034436728159723
MR-PCA	creatinine	HMDB0000562	aspartate	HMDB0000191	met-d-Creatinine	M15996	2:217394852-217894852	-0.314739127494517	0.614818920729675	0.608705832648761
MR-PCA	creatinine	HMDB0000562	aspartate	HMDB0000191	met-d-Creatinine	M15996	2:220108198-220608198	-0.522335346009687	0.563501292899902	0.353954501525802
MR-PCA	creatinine	HMDB0000562	aspartate	HMDB0000191	met-d-Creatinine	M15996	3:38187471-38687471	0.0271727372583788	0.570706256924869	0.962025089878127
MR-PCA	creatinine	HMDB0000562	aspartate	HMDB0000191	met-d-Creatinine	M15996	3:121465319-121965319	0.457220491048062	0.667524575742683	0.493375914534372
MR-PCA	creatinine	HMDB0000562	aspartate	HMDB0000191	met-d-Creatinine	M15996	3:141462708-141962708	-0.268679704745229	0.514299808238066	0.601379018063305
MR-PCA	creatinine	HMDB0000562	aspartate	HMDB0000191	met-d-Creatinine	M15996	3:185024780-185524780	-0.986852250378658	0.633913130558409	0.119526860923739
MR-PCA	creatinine	HMDB0000562	aspartate	HMDB0000191	met-d-Creatinine	M15996	4:76880934-77664144	0.0835355364060458	0.26834786638515	0.755575837341544
MR-PCA	creatinine	HMDB0000562	aspartate	HMDB0000191	met-d-Creatinine	M15996	4:103323863-104102802	-1.26398002063836	0.513886494644526	0.0139073243554411
MR-PCA	creatinine	HMDB0000562	aspartate	HMDB0000191	met-d-Creatinine	M15996	5:39144851-39644851	-0.53285972621742	0.432915595535597	0.218374161981034
MR-PCA	creatinine	HMDB0000562	aspartate	HMDB0000191	met-d-Creatinine	M15996	5:53045546-53835870	-0.319281368702533	0.365819791598945	0.382781257782216
MR-PCA	creatinine	HMDB0000562	aspartate	HMDB0000191	met-d-Creatinine	M15996	5:176565124-177065124	0.258102891336235	0.373691834470583	0.48976428036156
MR-PCA	creatinine	HMDB0000562	aspartate	HMDB0000191	met-d-Creatinine	M15996	6:43556335-44056335	0.428489570445676	0.471796896995833	0.363768501421887
MR-PCA	creatinine	HMDB0000562	aspartate	HMDB0000191	met-d-Creatinine	M15996	6:108750742-109250742	0.252848420557524	0.524151559009728	0.629524926212081
MR-PCA	creatinine	HMDB0000562	aspartate	HMDB0000191	met-d-Creatinine	M15996	6:133547208-134047208	-0.183520236198371	0.492535242627977	0.709443747483105
MR-PCA	creatinine	HMDB0000562	aspartate	HMDB0000191	met-d-Creatinine	M15996	6:160418389-160927934	0.320469702665219	0.287781537548446	0.265456519935123
MR-PCA	creatinine	HMDB0000562	aspartate	HMDB0000191	met-d-Creatinine	M15996	7:25488956-25988956	0.712918845450415	0.49707175551118	0.151504560178308
MR-PCA	creatinine	HMDB0000562	aspartate	HMDB0000191	met-d-Creatinine	M15996	7:76984640-77791673	-0.55126997917942	0.575635418938837	0.33822813086365
MR-PCA	creatinine	HMDB0000562	aspartate	HMDB0000191	met-d-Creatinine	M15996	7:128492221-128992221	0.807231062018079	0.594517892109217	0.174530001515554
MR-PCA	creatinine	HMDB0000562	aspartate	HMDB0000191	met-d-Creatinine	M15996	7:151165041-151665041	-0.11233302576334	0.303425938751811	0.711221829926733
MR-PCA	creatinine	HMDB0000562	aspartate	HMDB0000191	met-d-Creatinine	M15996	7:155370831-155870831	0.0178920218872712	0.437317625714234	0.967365170011188
MR-PCA	creatinine	HMDB0000562	aspartate	HMDB0000191	met-d-Creatinine	M15996	8:8031142-9250941	0.21312508224148	0.444813124902006	0.631843318561963
MR-PCA	creatinine	HMDB0000562	aspartate	HMDB0000191	met-d-Creatinine	M15996	8:10561829-11945872	0.716872850878328	0.475265437912206	0.131461620799954
MR-PCA	creatinine	HMDB0000562	aspartate	HMDB0000191	met-d-Creatinine	M15996	8:19609539-20109539	0.331063269681674	0.484690140408212	0.494580894255441
MR-PCA	creatinine	HMDB0000562	aspartate	HMDB0000191	met-d-Creatinine	M15996	8:23527006-24027006	0.0183516405272791	0.529201036335483	0.972336493299435
MR-PCA	creatinine	HMDB0000562	aspartate	HMDB0000191	met-d-Creatinine	M15996	9:71184707-71684707	-0.273788754040802	0.465008628857779	0.55600745933753
MR-PCA	creatinine	HMDB0000562	aspartate	HMDB0000191	met-d-Creatinine	M15996	10:52398454-52898454	-0.467947054595211	0.533156585063283	0.380111105868168
MR-PCA	creatinine	HMDB0000562	aspartate	HMDB0000191	met-d-Creatinine	M15996	11:15629946-16129946	-0.787490731237311	0.570001862955315	0.167107404953304
MR-PCA	creatinine	HMDB0000562	aspartate	HMDB0000191	met-d-Creatinine	M15996	11:30504837-31294673	0.377767460506319	0.447600105894716	0.398678180791589
MR-PCA	creatinine	HMDB0000562	aspartate	HMDB0000191	met-d-Creatinine	M15996	11:116373213-117240760	0.498589186943339	0.350101178242969	0.15440917754338
MR-PCA	creatinine	HMDB0000562	aspartate	HMDB0000191	met-d-Creatinine	M15996	15:41118334-41871842	1.14282021059736	0.496879471991495	0.02144851364404
MR-PCA	creatinine	HMDB0000562	aspartate	HMDB0000191	met-d-Creatinine	M15996	15:45400360-46179051	0.240438439344134	0.32214212761079	0.455441650168093
MR-PCA	creatinine	HMDB0000562	aspartate	HMDB0000191	met-d-Creatinine	M15996	15:53700578-54200578	-0.508868025251443	0.510125685723986	0.318505084628838
MR-PCA	creatinine	HMDB0000562	aspartate	HMDB0000191	met-d-Creatinine	M15996	15:76097375-76597375	0.0130520207432553	0.50187361800507	0.979252083238127
MR-PCA	creatinine	HMDB0000562	aspartate	HMDB0000191	met-d-Creatinine	M15996	16:20142332-21335139	0.358290854152298	0.269234159537296	0.183262120503364
MR-PCA	creatinine	HMDB0000562	aspartate	HMDB0000191	met-d-Creatinine	M15996	16:89453424-89953424	0.314401286409719	0.571130505141073	0.581983748543488
MR-PCA	creatinine	HMDB0000562	aspartate	HMDB0000191	met-d-Creatinine	M15996	17:19176536-19724875	-1.43450946289194	0.649903063760289	0.027295424564378
MR-PCA	creatinine	HMDB0000562	aspartate	HMDB0000191	met-d-Creatinine	M15996	17:37200083-37954217	0.0848073752731794	0.430995988406913	0.844006993661655
MR-PCA	creatinine	HMDB0000562	aspartate	HMDB0000191	met-d-Creatinine	M15996	17:58690466-59700441	-0.0631981144672201	0.343009850843964	0.85382065389994
MR-PCA	creatinine	HMDB0000562	aspartate	HMDB0000191	met-d-Creatinine	M15996	19:32940263-33709298	0.283469246056514	0.484546080720865	0.558534132997856
MR-PCA	creatinine	HMDB0000562	aspartate	HMDB0000191	met-d-Creatinine	M15996	20:32653904-33537782	-0.130652674108127	0.547260480207654	0.811307613012838
MR-PCA	creatinine	HMDB0000562	aspartate	HMDB0000191	met-d-Creatinine	M15996	22:38345240-38845240	0.431294869995458	0.527749820673153	0.413794961563997
MR-PCA	n1-methyl-2-pyridone-5-carboxamide	HMDB0004193	histidine	HMDB0000177	GCST90199778	M00059	2:135485648-135985648	0.026323860727688	0.16229039759193	0.871146621573654
MR-PCA	alpha-tocopherol	HMDB0001893	3-aminoisobutyrate	HMDB0002166	GCST90200302	GCST90200310	1:62651807-63403953	0.0094327389961109	0.128998085453693	0.941708165311773
MR-PCA	glucose	HMDB0000122	hypoxanthine	HMDB0000157	M20489	M03127	2:169551488-170051488	0.0517116527538058	0.144776365345848	0.720954831053617
MR-PCA	guanidinoacetate	HMDB0000128	4-methyl-2-oxopentanoate	HMDB0000695	GCST90200384	M22116	6:131647278-132147278	-0.112442777750763	0.172374402697406	0.514196603791641
MR-PCA	guanidinoacetate	HMDB0000128	4-methyl-2-oxopentanoate	HMDB0000695	GCST90200384	M22116	12:101043-601043	0.025312341476367	0.13013717360127	0.845780417736483
MR-PCA	1-methylxanthine	HMDB0010738	sphinganine-1-phosphate	HMDB0001383	M34389	GCST90199845	8:18010431-18510431	0.220170661493343	0.0565822942357544	9.97668316459323e-05
MR-PCA	glutamine	HMDB0000641	biliverdin	HMDB0001008	bioa_006	GCST90200706	2:27200724-28253174	-0.492904679235998	0.276367236525134	0.0745027630259088
MR-PCA	glutamine	HMDB0000641	biliverdin	HMDB0001008	bioa_006	GCST90200706	2:191299636-192089976	-0.801367922142129	0.315572077306035	0.0111038571094072
MR-PCA	glutamine	HMDB0000641	biliverdin	HMDB0001008	bioa_006	GCST90200706	6:20469561-20969561	-0.110453726503715	0.534425205142477	0.836261641011387
MR-PCA	glutamine	HMDB0000641	biliverdin	HMDB0001008	bioa_006	GCST90200706	7:72732874-73232874	-0.374359619360999	0.407489536965065	0.358253817215824
MR-PCA	glutamine	HMDB0000641	biliverdin	HMDB0001008	bioa_006	GCST90200706	8:134082558-134582558	0.285468570458948	0.374217489941533	0.445558024993623
MR-PCA	glutamine	HMDB0000641	biliverdin	HMDB0001008	bioa_006	GCST90200706	9:4032942-4532942	0.537499187637786	0.412411471825432	0.192469616815523
MR-PCA	glutamine	HMDB0000641	biliverdin	HMDB0001008	bioa_006	GCST90200706	10:64798306-65565800	-1.00192830298259	0.607459031236673	0.0990706432808106
MR-PCA	glutamine	HMDB0000641	biliverdin	HMDB0001008	bioa_006	GCST90200706	10:99109412-99609412	-0.0517900904864529	0.240859542643608	0.82975019885857
MR-PCA	glutamine	HMDB0000641	biliverdin	HMDB0001008	bioa_006	GCST90200706	12:46679007-47711183	0.114309676210122	0.226408480510177	0.613641376872705
MR-PCA	glutamine	HMDB0000641	biliverdin	HMDB0001008	bioa_006	GCST90200706	12:56615040-57375879	-0.0681829119128787	0.09303281248592	0.463624906628709
MR-PCA	glutamine	HMDB0000641	biliverdin	HMDB0001008	bioa_006	GCST90200706	12:59344212-60165849	0.0288029333291223	0.322362363797296	0.928804113374788
MR-PCA	glutamine	HMDB0000641	biliverdin	HMDB0001008	bioa_006	GCST90200706	14:100594368-101094368	0.811442630611615	0.434898753600171	0.0620666052660937
MR-PCA	glutamine	HMDB0000641	biliverdin	HMDB0001008	bioa_006	GCST90200706	15:58477325-58977325	0.125811778956016	0.384063177899041	0.743228530938152
MR-PCA	pantothenate	HMDB0000210	3-hydroxybutyrate (bhba)	HMDB0000011	GCST90200279	GCST90200367	1:199230515-199730515	0.167328038193214	0.105885377401269	0.114043851884237
MR-PCA	3-methyl-2-oxobutyrate	HMDB0000019	glutamate	HMDB0000148	M21047	M32322	4:88976422-89476422	-0.0528417347268792	0.142646680227301	0.711056249145907
MR-PCA	3-methyl-2-oxobutyrate	HMDB0000019	tyrosine	HMDB0000158	GCST90199677	GCST90200427	4:88953670-89453670	-0.158125589187428	0.0883544183479811	0.0735063638600196
MR-PCA	serine	HMDB0000187	sulfate*	HMDB01448	GCST90200415	GCST90199896	1:119778579-120514573	0.0147217901733779	0.0672825036304755	0.826801465916045
MR-PCA	serine	HMDB0000187	sulfate*	HMDB01448	GCST90200415	GCST90199896	2:211290507-212040821	-0.103796742289616	0.0802290331314676	0.195749933661482
MR-PCA	serine	HMDB0000187	sulfate*	HMDB01448	GCST90200415	GCST90199896	7:55905219-56847625	0.118118909745156	0.0931195584998502	0.204631907636263
MR-PCA	threonine	HMDB0000167	asparagine	HMDB0000168	GCST90200432	bioa_003	2:27589369-28089369	0.300272332043289	0.0813133883853752	0.000221817216224
MR-PCA	threonine	HMDB0000167	asparagine	HMDB0000168	GCST90200432	bioa_003	14:100594368-101094368	0.135181604200946	0.124441541243555	0.277343593214049
MR-PCA	glutamine	HMDB0000641	spermidine	HMDB0001257	bioa_006	bioa_033	2:27200724-28253174	0.35567642034993	0.187308705923569	0.0575804908385691
MR-PCA	glutamine	HMDB0000641	spermidine	HMDB0001257	bioa_006	bioa_033	2:191299636-192089976	-0.0652596142239744	0.218302480967997	0.764984880529589
MR-PCA	glutamine	HMDB0000641	spermidine	HMDB0001257	bioa_006	bioa_033	6:20469561-20969561	0.465686782342358	0.360651065135911	0.1966207561898
MR-PCA	glutamine	HMDB0000641	spermidine	HMDB0001257	bioa_006	bioa_033	7:72732874-73232874	-0.142974587982516	0.284818881219831	0.615678611069221
MR-PCA	glutamine	HMDB0000641	spermidine	HMDB0001257	bioa_006	bioa_033	8:17122121-17622121	0.221983978777584	0.250577848467016	0.375677733108664
MR-PCA	glutamine	HMDB0000641	spermidine	HMDB0001257	bioa_006	bioa_033	8:134082558-134582558	-0.406867347146594	0.277027319224678	0.141916799279708
MR-PCA	glutamine	HMDB0000641	spermidine	HMDB0001257	bioa_006	bioa_033	9:4032942-4532942	0.112306351593076	0.279885137473325	0.688229653489742
MR-PCA	glutamine	HMDB0000641	spermidine	HMDB0001257	bioa_006	bioa_033	10:64798306-65565800	-0.0646013741859251	0.418910967866338	0.877442061250409
MR-PCA	glutamine	HMDB0000641	spermidine	HMDB0001257	bioa_006	bioa_033	10:99109412-99609412	0.180161696180119	0.16932253536874	0.287321961395884
MR-PCA	glutamine	HMDB0000641	spermidine	HMDB0001257	bioa_006	bioa_033	11:8003049-8503049	-0.263866739992996	0.234135035204516	0.259748701429682
MR-PCA	glutamine	HMDB0000641	spermidine	HMDB0001257	bioa_006	bioa_033	12:46679007-47711183	0.440965090868108	0.153547182369204	0.0040807144098342
MR-PCA	glutamine	HMDB0000641	spermidine	HMDB0001257	bioa_006	bioa_033	12:56615040-57375879	0.128074139134472	0.0638520312817401	0.0448780339994546
MR-PCA	glutamine	HMDB0000641	spermidine	HMDB0001257	bioa_006	bioa_033	12:59344212-60165849	0.409322707066708	0.232550491948963	0.0783831360657944
MR-PCA	glutamine	HMDB0000641	spermidine	HMDB0001257	bioa_006	bioa_033	14:100594368-101094368	0.142427463185321	0.374578799432858	0.703771984498848
MR-PCA	glutamine	HMDB0000641	spermidine	HMDB0001257	bioa_006	bioa_033	15:58477325-58977325	0.0178426564656689	0.2732198005119	0.947931052453518
MR-PCA	asparagine	HMDB0000168	adenosine	HMDB0000050	GCST90200452	M00555	11:61850353-62350353	-0.0869297510680465	0.124318501811551	0.484395613883237
MR-PCA	asparagine	HMDB0000168	adenosine	HMDB0000050	GCST90200452	M00555	14:103842789-104825326	0.0358674559403365	0.0950550924795313	0.705925895272775
MR-PCA	lactate	HMDB0000190	sphingosine	HMDB0000252	met-d-Lactate	GCST90200385	2:27348097-28101918	-0.270346985275435	0.424546160895923	0.524261279326496
MR-PCA	lactate	HMDB0000190	sphingosine	HMDB0000252	met-d-Lactate	GCST90200385	6:135171067-135671067	0.198231872162538	0.402665895749056	0.622508242629912
MR-PCA	lactate	HMDB0000190	sphingosine	HMDB0000252	met-d-Lactate	GCST90200385	8:106333124-106833124	0.485427795574878	0.524567396200012	0.354764691569616
MR-PCA	lactate	HMDB0000190	sphingosine	HMDB0000252	met-d-Lactate	GCST90200385	9:4513176-5186407	0.255396891884801	0.273700190544223	0.35075467511662
MR-PCA	lactate	HMDB0000190	sphingosine	HMDB0000252	met-d-Lactate	GCST90200385	10:2727379-3389269	-0.470130868098435	0.238169059648181	0.0483888357917263
MR-PCA	lactate	HMDB0000190	sphingosine	HMDB0000252	met-d-Lactate	GCST90200385	11:118839742-119339742	0.158926202820526	0.428081612641897	0.710449762241876
MR-PCA	lactate	HMDB0000190	sphingosine	HMDB0000252	met-d-Lactate	GCST90200385	12:111682800-113133476	0.0028065841860719	0.345349014127384	0.993515818925532
MR-PCA	lactate	HMDB0000190	sphingosine	HMDB0000252	met-d-Lactate	GCST90200385	20:8379807-8879807	0.38057731903305	0.366922086079832	0.299635380012072
MR-PCA	lactate	HMDB0000190	sphingosine	HMDB0000252	met-d-Lactate	GCST90200385	22:21708872-22208872	0.460021541433325	0.619947482919323	0.45806729211191
MR-PCA	2-hydroxyglutarate	HMDB0059655	cortisol	HMDB0000063	GCST90199865	M01712	14:91386532-91886532	-0.1883418750783	0.11576578332772	0.103753710107108
MR-PCA	choline phosphate	HMDB0001565	glutamine	HMDB0000641	GCST90200363	GCST90200419	1:21573292-22142120	0.0105052150638483	0.0612072438878516	0.863725648886524
MR-PCA	choline phosphate	HMDB0001565	glutamine	HMDB0000641	GCST90200363	GCST90200419	22:24245541-24745541	0.0456555950215894	0.125111806324424	0.71517234966931
MR-PCA	uridine	HMDB0000296	orotate	HMDB0000226	M00606	GCST90200392	1:20665172-21165172	-0.269498736429949	0.146701713384404	0.066202158393229
MR-PCA	uridine	HMDB0000296	orotate	HMDB0000226	M00606	GCST90200392	7:47852911-48352911	-0.476849669066773	0.145884729417772	0.0010805259418485
MR-PCA	uridine	HMDB0000296	orotate	HMDB0000226	M00606	GCST90200392	22:50721752-51221752	-0.318604474644358	0.109029181339346	0.0034757440689384
MR-PCA	serine	HMDB0000187	4-hydroxyphenylpyruvate	HMDB0000707	GCST90200415	GCST90200300	1:119778579-120514573	0.121535864277072	0.0690559268255723	0.0784141093679867
MR-PCA	serine	HMDB0000187	4-hydroxyphenylpyruvate	HMDB0000707	GCST90200415	GCST90200300	2:211290507-212040821	0.005081378425996	0.0823376919987724	0.950790686567205
MR-PCA	serine	HMDB0000187	4-hydroxyphenylpyruvate	HMDB0000707	GCST90200415	GCST90200300	7:55905219-56847625	-0.0707341257978198	0.0955693148286592	0.459218521567379
MR-PCA	glucose	HMDB0000122	1-methylurate	HMDB0003099	met-d-Glucose	M34395	2:165251927-165751927	0.838880190431924	0.666962412627507	0.208477727061342
MR-PCA	glucose	HMDB0000122	1-methylurate	HMDB0003099	met-d-Glucose	M34395	2:169498833-170056652	0.0318550764891461	0.216419944341555	0.882981233325993
MR-PCA	glucose	HMDB0000122	1-methylurate	HMDB0003099	met-d-Glucose	M34395	3:122819058-123319058	-0.656855674131697	0.50316022096016	0.191736169783273
MR-PCA	glucose	HMDB0000122	1-methylurate	HMDB0003099	met-d-Glucose	M34395	3:151951767-152451767	-1.36593667161534	0.736714018339882	0.0637257847067042
MR-PCA	glucose	HMDB0000122	1-methylurate	HMDB0003099	met-d-Glucose	M34395	3:170377909-170877909	0.303126804196781	0.446941607838465	0.497629281669606
MR-PCA	glucose	HMDB0000122	1-methylurate	HMDB0003099	met-d-Glucose	M34395	4:185468314-185968314	-0.654273363570113	0.632911810531295	0.30125247590183
MR-PCA	glucose	HMDB0000122	1-methylurate	HMDB0003099	met-d-Glucose	M34395	5:95479406-95979406	-0.341648257618021	0.904713206427331	0.705704317830836
MR-PCA	glucose	HMDB0000122	1-methylurate	HMDB0003099	met-d-Glucose	M34395	6:7000270-7500270	0.0275799261626423	0.61927867724268	0.96447750283108
MR-PCA	glucose	HMDB0000122	1-methylurate	HMDB0003099	met-d-Glucose	M34395	7:14801789-15301789	0.302930066841538	0.461933437276801	0.511961009533879
MR-PCA	glucose	HMDB0000122	1-methylurate	HMDB0003099	met-d-Glucose	M34395	7:43935955-44473721	-0.0821909247962858	0.298809879568617	0.783269423857237
MR-PCA	glucose	HMDB0000122	1-methylurate	HMDB0003099	met-d-Glucose	M34395	8:117934783-118434783	-0.527278286251186	0.538815848036661	0.327783991638538
MR-PCA	glucose	HMDB0000122	1-methylurate	HMDB0003099	met-d-Glucose	M34395	9:21884068-22384068	-0.509571271376423	0.567435242667407	0.369171998198107
MR-PCA	glucose	HMDB0000122	1-methylurate	HMDB0003099	met-d-Glucose	M34395	10:2888477-3388477	0.603332582115507	0.388758844050789	0.120675237847123
MR-PCA	glucose	HMDB0000122	1-methylurate	HMDB0003099	met-d-Glucose	M34395	10:112762852-113262852	0.45368686410374	0.66893554013107	0.497630884691783
MR-PCA	glucose	HMDB0000122	1-methylurate	HMDB0003099	met-d-Glucose	M34395	10:114504071-115004071	0.280227517354466	0.579719197305402	0.628822454109957
MR-PCA	glucose	HMDB0000122	1-methylurate	HMDB0003099	met-d-Glucose	M34395	12:111682800-112523499	-0.135957713655987	0.721398490884924	0.850512859254653
MR-PCA	glucose	HMDB0000122	1-methylurate	HMDB0003099	met-d-Glucose	M34395	12:121166650-121666650	-0.370985253208469	0.713222278375647	0.602956407643013
MR-PCA	glucose	HMDB0000122	1-methylurate	HMDB0003099	met-d-Glucose	M34395	13:28213465-28721145	0.241484465535202	0.642806512439396	0.707160690025461
MR-PCA	glucose	HMDB0000122	1-methylurate	HMDB0003099	met-d-Glucose	M34395	17:43272775-44380160	0.360960633325816	0.829644748370753	0.663505413145058
MR-PCA	glucose	HMDB0000122	1-methylurate	HMDB0003099	met-d-Glucose	M34395	20:22311971-22811971	0.74822486518071	0.869927401705344	0.389733726724776
MR-PCA	cystathionine	HMDB0000099	leucine	HMDB0000687	GCST90200383	GCST90200389	1:70631670-71131670	-0.160608482787059	0.0774092269341027	0.0380052916975746
MR-PCA	cystathionine	HMDB0000099	leucine	HMDB0000687	GCST90200383	GCST90200389	19:33152807-33652807	0.137165416303759	0.128734924120123	0.286655506269064
MR-PCA	histidine	HMDB0000177	phosphate	HMDB0001429	M00059	GCST90200393	4:9731889-10602550	0.0825418239773813	0.128229948771636	0.519768948226357
MR-PCA	phosphoethanolamine	HMDB0000224	histidine	HMDB0000177	GCST90200281	bioa_009	1:21573292-22073292	-0.0133330469026121	0.0322383655674521	0.679183911510708
MR-PCA	gluconate	HMDB0000625	arachidonate (20:4n6)	HMDB0001043	GCST90200373	M01110	4:99521223-100894070	0.0443738781129356	0.085234136764986	0.602637384864483
MR-PCA	citrate	HMDB0000094	alpha-aminoadipic acid	HMDB0000510	met-d-Citrate	bioa_025	1:54822726-55322726	-0.0517238041238827	0.262058062349439	0.843533811024831
MR-PCA	citrate	HMDB0000094	alpha-aminoadipic acid	HMDB0000510	met-d-Citrate	bioa_025	1:206967359-207467359	0.051622852136096	0.209650161753031	0.805501635725258
MR-PCA	citrate	HMDB0000094	alpha-aminoadipic acid	HMDB0000510	met-d-Citrate	bioa_025	2:6909613-7409613	-0.299388063574102	0.227242200696971	0.187676293295218
MR-PCA	citrate	HMDB0000094	alpha-aminoadipic acid	HMDB0000510	met-d-Citrate	bioa_025	2:211290507-211790507	-0.390427945740391	0.279895687465868	0.163044433324883
MR-PCA	citrate	HMDB0000094	alpha-aminoadipic acid	HMDB0000510	met-d-Citrate	bioa_025	2:241907241-242693157	0.188490693032993	0.32062065927456	0.556604006833937
MR-PCA	citrate	HMDB0000094	alpha-aminoadipic acid	HMDB0000510	met-d-Citrate	bioa_025	4:77164144-77664144	0.349839408462871	0.390778242065342	0.370660044078334
MR-PCA	citrate	HMDB0000094	alpha-aminoadipic acid	HMDB0000510	met-d-Citrate	bioa_025	5:14438417-15122542	-0.219966525964806	0.104802324169692	0.0358283016276658
MR-PCA	citrate	HMDB0000094	alpha-aminoadipic acid	HMDB0000510	met-d-Citrate	bioa_025	5:43252947-44074677	0.213202088761401	0.248442297403934	0.390806682690118
MR-PCA	citrate	HMDB0000094	alpha-aminoadipic acid	HMDB0000510	met-d-Citrate	bioa_025	5:176569252-177069252	1.281659910475	0.469456743618902	0.0063316730681397
MR-PCA	citrate	HMDB0000094	alpha-aminoadipic acid	HMDB0000510	met-d-Citrate	bioa_025	6:18111878-18611878	-0.190495067011919	0.269825446268412	0.480192051043226
MR-PCA	citrate	HMDB0000094	alpha-aminoadipic acid	HMDB0000510	met-d-Citrate	bioa_025	6:160159894-160659894	-0.297772991909658	0.24175963024051	0.218064793998983
MR-PCA	citrate	HMDB0000094	alpha-aminoadipic acid	HMDB0000510	met-d-Citrate	bioa_025	7:72772933-73272933	-0.27567295117522	0.263208426671154	0.294935371071573
MR-PCA	citrate	HMDB0000094	alpha-aminoadipic acid	HMDB0000510	met-d-Citrate	bioa_025	8:126256694-126756694	-0.0600920289814162	0.279547614041132	0.829797183270103
MR-PCA	citrate	HMDB0000094	alpha-aminoadipic acid	HMDB0000510	met-d-Citrate	bioa_025	9:95648531-96148531	-0.406916586445599	0.256529761256121	0.112685922047582
MR-PCA	citrate	HMDB0000094	alpha-aminoadipic acid	HMDB0000510	met-d-Citrate	bioa_025	9:135899500-136399500	0.211423247078809	0.369053720353146	0.566726402644437
MR-PCA	citrate	HMDB0000094	alpha-aminoadipic acid	HMDB0000510	met-d-Citrate	bioa_025	10:5959218-6459218	0.0576339387802052	0.19895184447359	0.772055026483717
MR-PCA	citrate	HMDB0000094	alpha-aminoadipic acid	HMDB0000510	met-d-Citrate	bioa_025	10:64654071-65607438	0.286839799348954	0.308616001220295	0.352661537299746
MR-PCA	citrate	HMDB0000094	alpha-aminoadipic acid	HMDB0000510	met-d-Citrate	bioa_025	10:94589724-95089724	0.299911387212255	0.322088950556899	0.351778770289295
MR-PCA	citrate	HMDB0000094	alpha-aminoadipic acid	HMDB0000510	met-d-Citrate	bioa_025	11:13111524-13611524	0.270991159446829	0.351765864988564	0.44107826904479
MR-PCA	citrate	HMDB0000094	alpha-aminoadipic acid	HMDB0000510	met-d-Citrate	bioa_025	11:61356683-61856683	0.138095038894857	0.323276317020895	0.669253044574079
MR-PCA	citrate	HMDB0000094	alpha-aminoadipic acid	HMDB0000510	met-d-Citrate	bioa_025	12:20812570-21569526	0.445703124865538	0.271030796716771	0.100078310434591
MR-PCA	citrate	HMDB0000094	alpha-aminoadipic acid	HMDB0000510	met-d-Citrate	bioa_025	12:120844110-121665390	0.0687432573074866	0.229276515226362	0.764309227104025
MR-PCA	citrate	HMDB0000094	alpha-aminoadipic acid	HMDB0000510	met-d-Citrate	bioa_025	14:55030981-55530981	0.5275546901396	0.315680738159475	0.0946890354941462
MR-PCA	citrate	HMDB0000094	alpha-aminoadipic acid	HMDB0000510	met-d-Citrate	bioa_025	14:94594947-95094947	0.20318909042836	0.255724526720599	0.426868104896825
MR-PCA	citrate	HMDB0000094	alpha-aminoadipic acid	HMDB0000510	met-d-Citrate	bioa_025	14:102387585-102887585	0.769072276361317	0.392654213869351	0.0501537597840269
MR-PCA	citrate	HMDB0000094	alpha-aminoadipic acid	HMDB0000510	met-d-Citrate	bioa_025	15:42429423-42929423	-0.249839702598903	0.311526461640011	0.422561350549334
MR-PCA	citrate	HMDB0000094	alpha-aminoadipic acid	HMDB0000510	met-d-Citrate	bioa_025	15:43028726-45186579	-0.133464290795188	0.247638514267521	0.589922710939621
MR-PCA	citrate	HMDB0000094	alpha-aminoadipic acid	HMDB0000510	met-d-Citrate	bioa_025	17:6092241-7020419	-0.0151955919516182	0.0586760135861478	0.795654906688979
MR-PCA	citrate	HMDB0000094	alpha-aminoadipic acid	HMDB0000510	met-d-Citrate	bioa_025	17:57343504-58184169	-0.15049733203621	0.313365269279899	0.631041330134323
MR-PCA	citrate	HMDB0000094	alpha-aminoadipic acid	HMDB0000510	met-d-Citrate	bioa_025	20:62104494-62604494	-0.0354623350305322	0.337766401932536	0.916383178732009
MR-PCA	citrate	HMDB0000094	alpha-aminoadipic acid	HMDB0000510	met-d-Citrate	bioa_025	22:18883605-19740639	0.0095183206916904	0.131377022332998	0.94224345934227
MR-PCA	glycochenodeoxycholate	HMDB0000637	cortisone	HMDB0002802	M32346	M01769	6:156877825-157377825	0.0691448607559634	0.162769281840128	0.670980373309255
MR-PCA	glycine	HMDB0000123	lactate	HMDB0000190	M32338	GCST90200408	2:211289363-212090389	0.039031531336373	0.0406718785010859	0.337221949193569
MR-PCA	acetate	HMDB0000042	3-methyl-2-oxovalerate	HMDB0000491	met-d-Acetate	M15676	2:27480940-27980940	-3.51022965134265	0.602730409143644	5.7496823928791204e-09
MR-PCA	acetate	HMDB0000042	3-methyl-2-oxovalerate	HMDB0000491	met-d-Acetate	M15676	2:136358646-136858646	-0.667898332773111	0.628053490454156	0.287581646420182
MR-PCA	acetate	HMDB0000042	3-methyl-2-oxovalerate	HMDB0000491	met-d-Acetate	M15676	9:4513491-5013491	0.417339104167878	0.469112539137718	0.37366171129005
MR-PCA	acetate	HMDB0000042	3-methyl-2-oxovalerate	HMDB0000491	met-d-Acetate	M15676	12:111634608-112523499	0.729075706059512	0.530192676060696	0.169095909105073
MR-PCA	acetate	HMDB0000042	3-methyl-2-oxovalerate	HMDB0000491	met-d-Acetate	M15676	12:112590766-113090766	-0.41804094638578	0.615613479165346	0.497097316775419
MR-PCA	acetate	HMDB0000042	3-methyl-2-oxovalerate	HMDB0000491	met-d-Acetate	M15676	20:24698737-26432690	-0.211512067202267	0.254413088539382	0.405763181094586
MR-PCA	acetate	HMDB0000042	3-methyl-2-oxovalerate	HMDB0000491	met-d-Acetate	M15676	20:29267804-29767804	0.450327440945587	0.652364849585102	0.490005562071763
MR-PCA	acetate	HMDB0000042	3-methyl-2-oxovalerate	HMDB0000491	met-d-Acetate	M15676	20:32973832-34017690	1.18222675045827	0.580389664971481	0.0416547035937905
MR-PCA	eicosapentaenoate (epa; 20:5n3)	HMDB0001999	beta-alanine	HMDB0000056	M18467	GCST90200361	11:61330635-61830635	-0.182438706545513	0.0934256670838	0.0508470240807668
MR-PCA	asparagine	HMDB0000168	histidine	HMDB0000177	M34283	met-d-His	11:61916235-62416235	-0.0168394720184962	0.0372164096410636	0.65092727120579
MR-PCA	asparagine	HMDB0000168	histidine	HMDB0000177	M34283	met-d-His	14:104016664-104812812	-0.0584311975886708	0.0209083380541216	0.0051958155262228
MR-PCA	stearoyl sphingomyelin (d18:1/18:0)	HMDB0001348	dihydroorotate	HMDB03349	GCST90200335	GCST90200444	8:113373776-113873776	0.067242900244716	0.111665117512501	0.547051944257053
MR-PCA	stearoyl sphingomyelin (d18:1/18:0)	HMDB0001348	dihydroorotate	HMDB03349	GCST90200335	GCST90200444	11:61368608-61868608	-0.019326408371693	0.12244701127347	0.874586919040798
MR-PCA	stearoyl sphingomyelin (d18:1/18:0)	HMDB0001348	dihydroorotate	HMDB03349	GCST90200335	GCST90200444	14:63982386-64482386	0.0899539485964038	0.102206019064629	0.378792254100812
MR-PCA	stearoyl sphingomyelin (d18:1/18:0)	HMDB0001348	dihydroorotate	HMDB03349	GCST90200335	GCST90200444	19:8013648-8513648	-0.0568060281029394	0.0568536124540314	0.317715718290683
MR-PCA	stearoyl sphingomyelin (d18:1/18:0)	HMDB0001348	dihydroorotate	HMDB03349	GCST90200335	GCST90200444	19:45165640-45665640	0.0278150229367871	0.0897822732201892	0.756709030731295
MR-PCA	4-methyl-2-oxopentanoate	HMDB0000695	retinol (vitamin a)	HMDB0000305	M22116	GCST90200405	4:88976422-89476422	0.0331967126644601	0.126399576559092	0.792833385063843
MR-PCA	4-methyl-2-oxopentanoate	HMDB0000695	retinol (vitamin a)	HMDB0000305	M22116	GCST90200405	13:48209901-48709901	0.213585009339534	0.176541727328947	0.22634515085709
MR-PCA	glycerophosphoethanolamine	HMDB0000114	sarcosine	HMDB0000271	GCST90199808	bioa_031	1:40156715-40656715	0.0331313598597055	0.0855276255785448	0.698477778973573
MR-PCA	glycerophosphoethanolamine	HMDB0000114	sarcosine	HMDB0000271	GCST90199808	bioa_031	22:24208096-24708096	-0.020546472831413	0.0663080051661025	0.756664275523038
MR-PCA	citrate	HMDB0000094	valine	HMDB0000883	GCST90200304	GCST90200442	5:14503745-15117020	-0.0313048570224996	0.072418745729643	0.665541116276048
MR-PCA	citrate	HMDB0000094	valine	HMDB0000883	GCST90200304	GCST90200442	17:6357018-6961881	-0.0773349157987557	0.0677098532521003	0.25339101894946
MR-PCA	citrate	HMDB0000094	valine	HMDB0000883	GCST90200304	GCST90200442	22:19003274-19503274	-0.110101931119308	0.0852843116284964	0.196704145876828
MR-PCA	urate	HMDB0000289	glycochenodeoxycholate	HMDB0000637	M01604	GCST90200342	4:9676051-10553081	-0.0163337735983612	0.0468763583402724	0.727506958712723
MR-PCA	creatine	HMDB0000064	cytosine	HMDB0000630	M27718	GCST90200433	2:211346498-211846498	-0.107766541240665	0.0920014815069785	0.241455475272578
MR-PCA	creatinine	HMDB0000562	5-acetylamino-6-formylamino-3-methyluracil	HMDB0011105	M00513	GCST90200680	7:23845366-24345366	-0.142434335658597	0.14191559744767	0.315544809652822
MR-PCA	3-methyl-2-oxobutyrate	HMDB0000019	caffeine	HMDB0001847	GCST90199677	M00569	4:88953670-89453670	0.297715168918766	0.120571462309946	0.0135415152080971
MR-PCA	arginine	HMDB0000517	n1-methyl-2-pyridone-5-carboxamide	HMDB0004193	GCST90200372	GCST90199778	6:131644358-132148208	-0.0808163341376699	0.0946127415714749	0.393005130972571
MR-PCA	arginine	HMDB0000517	n1-methyl-2-pyridone-5-carboxamide	HMDB0004193	GCST90200372	GCST90199778	10:99896895-100396895	0.149206662055499	0.115690631513452	0.197153474780566
MR-PCA	creatinine	HMDB0000562	ornithine	HMDB0000214	M00513	bioa_014	7:23845366-24345366	0.0057303205379446	0.0631106690013889	0.927653124262637
MR-PCA	ornithine	HMDB0000214	taurocholate	HMDB0000036	GCST90200404	GCST90200333	6:131644358-132144358	0.0516022417014067	0.109605712214021	0.63778439603533
MR-PCA	ornithine	HMDB0000214	taurocholate	HMDB0000036	GCST90200404	GCST90200333	6:161178041-161678041	-0.0843176388673154	0.100803377829315	0.40289814847375
MR-PCA	citrulline	HMDB0000904	eicosapentaenoate (epa; 20:5n3)	HMDB0001999	bioa_005	M18467	2:211099261-211599261	0.0345175287172063	0.173765316928601	0.842540822260079
MR-PCA	citrulline	HMDB0000904	eicosapentaenoate (epa; 20:5n3)	HMDB0001999	bioa_005	M18467	8:10310878-10810878	0.0072868969888861	0.23777141359558	0.975551339303234
MR-PCA	citrulline	HMDB0000904	eicosapentaenoate (epa; 20:5n3)	HMDB0001999	bioa_005	M18467	8:11437159-11937159	-0.161697011177738	0.284911176337047	0.570350881377145
MR-PCA	citrulline	HMDB0000904	eicosapentaenoate (epa; 20:5n3)	HMDB0001999	bioa_005	M18467	9:133044244-133627617	0.108268246271917	0.126625070963952	0.392534488024562
MR-PCA	citrulline	HMDB0000904	eicosapentaenoate (epa; 20:5n3)	HMDB0001999	bioa_005	M18467	9:135893372-136393372	-0.450218054737453	0.28281306376684	0.111400867623161
MR-PCA	citrulline	HMDB0000904	eicosapentaenoate (epa; 20:5n3)	HMDB0001999	bioa_005	M18467	10:97138579-97638579	0.105082355976046	0.289315104904002	0.716447458537196
MR-PCA	citrulline	HMDB0000904	eicosapentaenoate (epa; 20:5n3)	HMDB0001999	bioa_005	M18467	17:9542768-10042768	-0.0620789722269372	0.219644909032417	0.777457927357734
MR-PCA	glycerophosphoethanolamine	HMDB0000114	creatinine	HMDB0000562	GCST90199808	bioa_026	1:40156715-40656715	-0.0055916092472346	0.0487625038779761	0.908706483424956
MR-PCA	glycerophosphoethanolamine	HMDB0000114	creatinine	HMDB0000562	GCST90199808	bioa_026	22:24208096-24708096	-0.0146961808955783	0.0369050746430287	0.690471178764857
MR-PCA	acetate	HMDB0000042	alanine	HMDB0000161	met-d-Acetate	bioa_001	2:27480940-27980940	-2.26399764654179	0.176761758615478	1.47541719366329e-37
MR-PCA	acetate	HMDB0000042	alanine	HMDB0000161	met-d-Acetate	bioa_001	9:4513491-5013491	-0.0669911644717303	0.137162432570715	0.625261211513038
MR-PCA	acetate	HMDB0000042	alanine	HMDB0000161	met-d-Acetate	bioa_001	12:111634608-112523499	-0.192027703724383	0.155480937505888	0.216809570046021
MR-PCA	acetate	HMDB0000042	alanine	HMDB0000161	met-d-Acetate	bioa_001	12:112590766-113090766	-0.157543320307984	0.181707849835465	0.385934126083436
MR-PCA	acetate	HMDB0000042	alanine	HMDB0000161	met-d-Acetate	bioa_001	20:24698737-26432690	0.0202736506894037	0.0755190652603839	0.788347273996229
MR-PCA	acetate	HMDB0000042	alanine	HMDB0000161	met-d-Acetate	bioa_001	20:32973832-34017690	0.161907954451191	0.168902159654321	0.337765233093236
MR-PCA	creatinine	HMDB0000562	betaine	HMDB0000043	met-d-Creatinine	GCST90200425	1:62775942-63275942	-0.619035511628732	0.413223704646193	0.134116651044465
MR-PCA	creatinine	HMDB0000562	betaine	HMDB0000043	met-d-Creatinine	GCST90200425	1:78344069-78844069	-0.198673677056339	0.489433924870542	0.684797391435337
MR-PCA	creatinine	HMDB0000562	betaine	HMDB0000043	met-d-Creatinine	GCST90200425	1:113008681-113508681	0.147408959750858	0.334510129205167	0.659451093204183
MR-PCA	creatinine	HMDB0000562	betaine	HMDB0000043	met-d-Creatinine	GCST90200425	1:150079982-151190625	0.242828257138936	0.347643685418196	0.484866099226386
MR-PCA	creatinine	HMDB0000562	betaine	HMDB0000043	met-d-Creatinine	GCST90200425	1:243202864-243702864	-0.444098645849319	0.658003188347928	0.499727429305839
MR-PCA	creatinine	HMDB0000562	betaine	HMDB0000043	met-d-Creatinine	GCST90200425	2:15538692-16038692	0.172036477104569	0.369605947881527	0.641602670885983
MR-PCA	creatinine	HMDB0000562	betaine	HMDB0000043	met-d-Creatinine	GCST90200425	2:18426203-18926203	-0.0057639973993236	0.391577724437534	0.988255617801514
MR-PCA	creatinine	HMDB0000562	betaine	HMDB0000043	met-d-Creatinine	GCST90200425	2:73303397-74097901	-0.0681985674714742	0.504968980868999	0.892568417473583
MR-PCA	creatinine	HMDB0000562	betaine	HMDB0000043	met-d-Creatinine	GCST90200425	2:121056440-121556440	0.141220747823722	0.299593039282854	0.637372777480242
MR-PCA	creatinine	HMDB0000562	betaine	HMDB0000043	met-d-Creatinine	GCST90200425	2:148593372-149093372	-0.456727241138942	0.568077226044874	0.421403937573898
MR-PCA	creatinine	HMDB0000562	betaine	HMDB0000043	met-d-Creatinine	GCST90200425	2:176734544-177234544	0.309606252291448	0.372014928532226	0.405272658457219
MR-PCA	creatinine	HMDB0000562	betaine	HMDB0000043	met-d-Creatinine	GCST90200425	2:211293055-211793055	-2.45469758155255	0.314639715445826	6.1120399419229e-15
MR-PCA	creatinine	HMDB0000562	betaine	HMDB0000043	met-d-Creatinine	GCST90200425	2:217394852-217894852	0.573971206972241	0.371841612960663	0.122687551153589
MR-PCA	creatinine	HMDB0000562	betaine	HMDB0000043	met-d-Creatinine	GCST90200425	2:220108198-220608198	0.195167906558381	0.434304518043898	0.653157320130964
MR-PCA	creatinine	HMDB0000562	betaine	HMDB0000043	met-d-Creatinine	GCST90200425	3:38187471-38687471	0.290766934254612	0.388748225111677	0.454486128669496
MR-PCA	creatinine	HMDB0000562	betaine	HMDB0000043	met-d-Creatinine	GCST90200425	3:141462708-141962708	-0.559874244928001	0.421328922975648	0.183904271971106
MR-PCA	creatinine	HMDB0000562	betaine	HMDB0000043	met-d-Creatinine	GCST90200425	3:185024780-185524780	-0.808843977715146	0.482498484902511	0.093666555814491
MR-PCA	creatinine	HMDB0000562	betaine	HMDB0000043	met-d-Creatinine	GCST90200425	4:76880934-77664144	0.0154373242837084	0.236659960698557	0.947990892102813
MR-PCA	creatinine	HMDB0000562	betaine	HMDB0000043	met-d-Creatinine	GCST90200425	4:103323863-104102802	0.0721688392085618	0.473248630415152	0.878795218363064
MR-PCA	creatinine	HMDB0000562	betaine	HMDB0000043	met-d-Creatinine	GCST90200425	5:39144851-39644851	0.900960749867311	0.382501132418866	0.0185004873849117
MR-PCA	creatinine	HMDB0000562	betaine	HMDB0000043	met-d-Creatinine	GCST90200425	5:53045546-53835870	0.521547322378877	0.268935033608754	0.0524640895952411
MR-PCA	creatinine	HMDB0000562	betaine	HMDB0000043	met-d-Creatinine	GCST90200425	5:176565124-177065124	0.0318948912003012	0.333465378956086	0.923801106937896
MR-PCA	creatinine	HMDB0000562	betaine	HMDB0000043	met-d-Creatinine	GCST90200425	6:43556335-44056335	0.294695419302804	0.309732912988687	0.341375924545163
MR-PCA	creatinine	HMDB0000562	betaine	HMDB0000043	met-d-Creatinine	GCST90200425	6:108750742-109250742	-0.0605953516990723	0.372449498683999	0.870759259391
MR-PCA	creatinine	HMDB0000562	betaine	HMDB0000043	met-d-Creatinine	GCST90200425	6:133547208-134047208	0.169870788935019	0.377194283303073	0.652455523815678
MR-PCA	creatinine	HMDB0000562	betaine	HMDB0000043	met-d-Creatinine	GCST90200425	6:160418389-160927934	0.713169830406625	0.269750657024624	0.0081978348392336
MR-PCA	creatinine	HMDB0000562	betaine	HMDB0000043	met-d-Creatinine	GCST90200425	7:1036567-1536567	0.162432512912889	0.292705422191326	0.578939052138709
MR-PCA	creatinine	HMDB0000562	betaine	HMDB0000043	met-d-Creatinine	GCST90200425	7:25488956-25988956	0.0683580669158117	0.418286625077928	0.870184619866262
MR-PCA	creatinine	HMDB0000562	betaine	HMDB0000043	met-d-Creatinine	GCST90200425	7:76984640-77791673	0.454674219444103	0.490295330747406	0.353746065162242
MR-PCA	creatinine	HMDB0000562	betaine	HMDB0000043	met-d-Creatinine	GCST90200425	7:128492221-128992221	0.281199301646619	0.410897830844768	0.493752074370886
MR-PCA	creatinine	HMDB0000562	betaine	HMDB0000043	met-d-Creatinine	GCST90200425	7:151165041-151665041	0.471182146425862	0.287636472511491	0.101397324891471
MR-PCA	creatinine	HMDB0000562	betaine	HMDB0000043	met-d-Creatinine	GCST90200425	8:8031142-9250941	0.0029081366082927	0.396972156445832	0.994154913616957
MR-PCA	creatinine	HMDB0000562	betaine	HMDB0000043	met-d-Creatinine	GCST90200425	8:9759952-10530228	0.123665740713996	0.492059184227649	0.801564472271644
MR-PCA	creatinine	HMDB0000562	betaine	HMDB0000043	met-d-Creatinine	GCST90200425	8:10561829-11945872	0.358686334588737	0.427311380535286	0.401243358708825
MR-PCA	creatinine	HMDB0000562	betaine	HMDB0000043	met-d-Creatinine	GCST90200425	8:19609539-20109539	-0.221238488411746	0.405489686851197	0.585335303051166
MR-PCA	creatinine	HMDB0000562	betaine	HMDB0000043	met-d-Creatinine	GCST90200425	8:23527006-24027006	-0.156322365040357	0.426627867247237	0.714056276543723
MR-PCA	creatinine	HMDB0000562	betaine	HMDB0000043	met-d-Creatinine	GCST90200425	8:30157389-30657389	0.686614968412559	0.372315553187733	0.0651576666889811
MR-PCA	creatinine	HMDB0000562	betaine	HMDB0000043	met-d-Creatinine	GCST90200425	8:144768354-145268354	-0.291211403454699	0.414388498668872	0.482211733359126
MR-PCA	creatinine	HMDB0000562	betaine	HMDB0000043	met-d-Creatinine	GCST90200425	9:71184707-71684707	0.171307380880332	0.41509293175787	0.679829023412408
MR-PCA	creatinine	HMDB0000562	betaine	HMDB0000043	met-d-Creatinine	GCST90200425	10:52398454-52898454	-0.110474084457713	0.410624590554663	0.787899567528628
MR-PCA	creatinine	HMDB0000562	betaine	HMDB0000043	met-d-Creatinine	GCST90200425	11:1928330-2428330	0.0477442314072226	0.340693740420098	0.888550743779722
MR-PCA	creatinine	HMDB0000562	betaine	HMDB0000043	met-d-Creatinine	GCST90200425	11:2548804-3048804	-0.559213126656946	0.261938873149061	0.0327692334950823
MR-PCA	creatinine	HMDB0000562	betaine	HMDB0000043	met-d-Creatinine	GCST90200425	11:30504837-31294673	-0.18496521462274	0.239094816183943	0.439163747993454
MR-PCA	creatinine	HMDB0000562	betaine	HMDB0000043	met-d-Creatinine	GCST90200425	11:116373213-117240760	0.704550656637237	0.325279971963809	0.030312540736562
MR-PCA	creatinine	HMDB0000562	betaine	HMDB0000043	met-d-Creatinine	GCST90200425	12:15092463-15592463	-0.355759254756148	0.408029839103294	0.383265557080967
MR-PCA	creatinine	HMDB0000562	betaine	HMDB0000043	met-d-Creatinine	GCST90200425	15:41118334-41871842	-0.0042674347248115	0.486895532036081	0.993006966660156
MR-PCA	creatinine	HMDB0000562	betaine	HMDB0000043	met-d-Creatinine	GCST90200425	15:45400360-46179051	-0.0449471543420234	0.277677065381925	0.871409453572136
MR-PCA	creatinine	HMDB0000562	betaine	HMDB0000043	met-d-Creatinine	GCST90200425	15:53700578-54200578	0.791244066683446	0.461313225408636	0.0863087148793005
MR-PCA	creatinine	HMDB0000562	betaine	HMDB0000043	met-d-Creatinine	GCST90200425	15:76097375-76597375	-0.300214813906525	0.418782634763003	0.473451210420736
MR-PCA	creatinine	HMDB0000562	betaine	HMDB0000043	met-d-Creatinine	GCST90200425	16:20142332-21335139	0.0887802248635336	0.231845346427176	0.701772669963397
MR-PCA	creatinine	HMDB0000562	betaine	HMDB0000043	met-d-Creatinine	GCST90200425	16:89453424-89953424	-0.4152737103096	0.457335566333282	0.363863185057789
MR-PCA	creatinine	HMDB0000562	betaine	HMDB0000043	met-d-Creatinine	GCST90200425	17:19176536-19724875	0.066344712892777	0.308194195665911	0.829557454310024
MR-PCA	creatinine	HMDB0000562	betaine	HMDB0000043	met-d-Creatinine	GCST90200425	17:37200083-37954217	-0.659486009552549	0.380886102622753	0.0833711764117425
MR-PCA	creatinine	HMDB0000562	betaine	HMDB0000043	met-d-Creatinine	GCST90200425	17:58690466-59700441	0.394586583966098	0.310589144472193	0.203925981053631
MR-PCA	creatinine	HMDB0000562	betaine	HMDB0000043	met-d-Creatinine	GCST90200425	18:76910235-77410235	-0.148309457799401	0.347463733774971	0.669499983504845
MR-PCA	creatinine	HMDB0000562	betaine	HMDB0000043	met-d-Creatinine	GCST90200425	19:32940263-33709298	-0.193379852464625	0.350591287587722	0.581234754249887
MR-PCA	creatinine	HMDB0000562	betaine	HMDB0000043	met-d-Creatinine	GCST90200425	19:45162079-45662079	-0.235821754324768	0.39983681050056	0.555328090742781
MR-PCA	creatinine	HMDB0000562	betaine	HMDB0000043	met-d-Creatinine	GCST90200425	20:32653904-33537782	0.4183180625008	0.456402028979677	0.359375298909724
MR-PCA	creatinine	HMDB0000562	betaine	HMDB0000043	met-d-Creatinine	GCST90200425	22:38345240-38845240	-0.927342079210923	0.512907921504035	0.0706051177665
MR-PCA	s-1-pyrroline-5-carboxylate	HMDB0001301	acetylphosphate	HMDB0001494	GCST90200381	M15488	8:144432748-145014955	-0.0357052569403944	0.0511329116175488	0.485000057165366
MR-PCA	hypoxanthine	HMDB0000157	phosphate	HMDB0001429	M03127	GCST90200393	6:16038192-16538192	-0.145737267266445	0.109343291182396	0.182583850519929
MR-PCA	citrulline	HMDB0000904	gluconate	HMDB0000625	M02132	GCST90200373	10:97115163-97871266	0.0466347969679575	0.12290772804002	0.704369073433698
MR-PCA	paraxanthine	HMDB0001860	ornithine	HMDB0000214	GCST90199654	GCST90200404	19:41091229-41591229	0.100546248886371	0.0911788166336082	0.270141421708663
MR-PCA	pyruvate	HMDB0000243	tryptophan	HMDB0000929	met-d-Pyruvate	M00054	1:154991807-156271079	0.297790848734024	0.374533831890692	0.426556889223187
MR-PCA	pyruvate	HMDB0000243	tryptophan	HMDB0000929	met-d-Pyruvate	M00054	1:207429229-207929229	0.107714039809393	0.60207596795308	0.858012767817407
MR-PCA	pyruvate	HMDB0000243	tryptophan	HMDB0000929	met-d-Pyruvate	M00054	2:27480940-28253616	1.36288583999177	0.490027032879931	0.0054150647557624
MR-PCA	pyruvate	HMDB0000243	tryptophan	HMDB0000929	met-d-Pyruvate	M00054	2:60468043-60968043	1.16740445864506	0.522802411036964	0.025550625222314
MR-PCA	pyruvate	HMDB0000243	tryptophan	HMDB0000929	met-d-Pyruvate	M00054	2:173097338-173854224	-0.174695228059726	0.212995623784231	0.412112224255696
MR-PCA	pyruvate	HMDB0000243	tryptophan	HMDB0000929	met-d-Pyruvate	M00054	3:56611222-57111222	-0.0748975195767685	0.420922259000805	0.858772684841372
MR-PCA	pyruvate	HMDB0000243	tryptophan	HMDB0000929	met-d-Pyruvate	M00054	5:131157493-131957429	-0.423875054345552	0.45572915454887	0.352317757070268
MR-PCA	pyruvate	HMDB0000243	tryptophan	HMDB0000929	met-d-Pyruvate	M00054	8:106322270-106822270	0.740814969768042	0.503613241488115	0.141291175115445
MR-PCA	pyruvate	HMDB0000243	tryptophan	HMDB0000929	met-d-Pyruvate	M00054	9:135611502-136391870	0.355065548386156	0.387368320637153	0.359347215539615
MR-PCA	pyruvate	HMDB0000243	tryptophan	HMDB0000929	met-d-Pyruvate	M00054	10:2869150-3388009	0.72553732086294	0.192377343090856	0.0001623159180288
MR-PCA	pyruvate	HMDB0000243	tryptophan	HMDB0000929	met-d-Pyruvate	M00054	11:56961646-57461646	-0.109095521470054	0.635834941296926	0.863769015156619
MR-PCA	pyruvate	HMDB0000243	tryptophan	HMDB0000929	met-d-Pyruvate	M00054	12:48145900-49077761	0.223845321406864	0.207574448540543	0.280861656471863
MR-PCA	pyruvate	HMDB0000243	tryptophan	HMDB0000929	met-d-Pyruvate	M00054	16:69379588-70929689	0.318312588874891	0.343944302568765	0.35471777024604
MR-PCA	pyruvate	HMDB0000243	tryptophan	HMDB0000929	met-d-Pyruvate	M00054	18:43532791-44032791	0.0084206899389233	0.698719925157846	0.990384450742166
MR-PCA	pyruvate	HMDB0000243	tryptophan	HMDB0000929	met-d-Pyruvate	M00054	21:45449580-45972811	-0.0274280964646053	0.317663240776186	0.931193508626241
MR-PCA	arginine	HMDB0000517	4-hydroxy-2-oxoglutaric acid	HMDB0002070	GCST90200372	GCST90199897	6:131644358-132148208	-0.184482093826805	0.0961370286424272	0.0549907373619211
MR-PCA	arginine	HMDB0000517	4-hydroxy-2-oxoglutaric acid	HMDB0002070	GCST90200372	GCST90199897	10:99896895-100396895	0.0384229617234977	0.117566215973946	0.743804218022306
MR-PCA	bilirubin (z,z)	HMDB0000054	beta-alanine	HMDB0000056	GCST90200704	GCST90200361	2:233988949-235124783	0.0186421057079155	0.0226711035840547	0.410914779572298
MR-PCA	bilirubin (z,z)	HMDB0000054	beta-alanine	HMDB0000056	GCST90200704	GCST90200361	12:21093886-21593886	-0.0184166251340412	0.099842844108745	0.853655635834011
MR-PCA	tryptophan	HMDB0000929	n1-methyl-2-pyridone-5-carboxamide	HMDB0004193	bioa_020	GCST90199778	4:156560755-157060755	0.13892929663266	0.144589842213416	0.336627083735834
MR-PCA	tryptophan	HMDB0000929	n1-methyl-2-pyridone-5-carboxamide	HMDB0004193	bioa_020	GCST90199778	6:111336667-112095774	-0.0839967703016152	0.169610298887971	0.62043502162283
MR-PCA	glycine	HMDB0000123	alanine	HMDB0000161	met-d-Gly	M32339	1:11606378-12106378	-0.09273778306794	0.570957709581625	0.870971216675258
MR-PCA	glycine	HMDB0000123	alanine	HMDB0000161	met-d-Gly	M32339	1:75982013-76482013	0.0095524725739576	0.372164713698512	0.979522686323106
MR-PCA	glycine	HMDB0000123	alanine	HMDB0000161	met-d-Gly	M32339	1:120004506-120504506	0.481844280291155	0.494675321735535	0.330025909357577
MR-PCA	glycine	HMDB0000123	alanine	HMDB0000161	met-d-Gly	M32339	1:151589838-152089838	-0.99891546518451	0.73342381926592	0.173201231405166
MR-PCA	glycine	HMDB0000123	alanine	HMDB0000161	met-d-Gly	M32339	2:165276338-165776338	-0.895928085693893	0.528853019953922	0.0902469345291707
MR-PCA	glycine	HMDB0000123	alanine	HMDB0000161	met-d-Gly	M32339	2:208538752-212979649	-0.0662654898873741	0.0508757601168369	0.192746778111471
MR-PCA	glycine	HMDB0000123	alanine	HMDB0000161	met-d-Gly	M32339	2:226790540-227290540	-0.548524740219006	0.590928796822247	0.353282217502141
MR-PCA	glycine	HMDB0000123	alanine	HMDB0000161	met-d-Gly	M32339	3:12110357-12610357	0.400708208513285	0.539370784947943	0.457531390424945
MR-PCA	glycine	HMDB0000123	alanine	HMDB0000161	met-d-Gly	M32339	3:48534270-49826414	-0.906517126949376	0.563440070905231	0.107638831750821
MR-PCA	glycine	HMDB0000123	alanine	HMDB0000161	met-d-Gly	M32339	3:125116791-126249375	-0.190796803342146	0.173566772742624	0.271650170403786
MR-PCA	glycine	HMDB0000123	alanine	HMDB0000161	met-d-Gly	M32339	4:89427537-89927537	0.37588841802284	0.610415499554632	0.538032417162291
MR-PCA	glycine	HMDB0000123	alanine	HMDB0000161	met-d-Gly	M32339	4:102676923-103438709	0.57494721610493	0.480351310540654	0.231333578578054
MR-PCA	glycine	HMDB0000123	alanine	HMDB0000161	met-d-Gly	M32339	5:90005685-90505685	0.745501434662482	0.5058547853679	0.140550009446369
MR-PCA	glycine	HMDB0000123	alanine	HMDB0000161	met-d-Gly	M32339	6:131620261-132120261	-0.258452576545482	0.749912632299343	0.73036233642276
MR-PCA	glycine	HMDB0000123	alanine	HMDB0000161	met-d-Gly	M32339	6:160518860-161018860	0.157745492227671	0.592781552260726	0.790153982670901
MR-PCA	glycine	HMDB0000123	alanine	HMDB0000161	met-d-Gly	M32339	7:55560073-56715237	-0.312960701159802	0.244866156775626	0.201218105045226
MR-PCA	glycine	HMDB0000123	alanine	HMDB0000161	met-d-Gly	M32339	8:8915380-9434231	-0.133715217344141	0.196337308450437	0.495840841215133
MR-PCA	glycine	HMDB0000123	alanine	HMDB0000161	met-d-Gly	M32339	8:116710729-117210729	-0.0866536232187438	0.693881963881284	0.900616676860669
MR-PCA	glycine	HMDB0000123	alanine	HMDB0000161	met-d-Gly	M32339	8:126212070-126756694	-0.434918785618864	0.36375881076092	0.231843298602658
MR-PCA	glycine	HMDB0000123	alanine	HMDB0000161	met-d-Gly	M32339	9:5668443-7086536	-0.170528828640874	0.194913895598684	0.381632056230617
MR-PCA	glycine	HMDB0000123	alanine	HMDB0000161	met-d-Gly	M32339	12:115016-615016	-0.438847824532859	0.540987454575969	0.417252097794294
MR-PCA	glycine	HMDB0000123	alanine	HMDB0000161	met-d-Gly	M32339	12:21136493-21636493	-0.111375702137147	0.557850220458542	0.841753050844755
MR-PCA	glycine	HMDB0000123	alanine	HMDB0000161	met-d-Gly	M32339	12:46468358-47667420	1.005451162702	0.310923619215035	0.0012217372621261
MR-PCA	glycine	HMDB0000123	alanine	HMDB0000161	met-d-Gly	M32339	12:56615338-57115338	0.919429679724456	0.396893014807863	0.0205272731694844
MR-PCA	glycine	HMDB0000123	alanine	HMDB0000161	met-d-Gly	M32339	12:57516305-58016305	0.16545193633708	0.531950644372478	0.755778776424614
MR-PCA	glycine	HMDB0000123	alanine	HMDB0000161	met-d-Gly	M32339	12:59343804-59843804	0.484346327715377	0.669392999768882	0.469335604292693
MR-PCA	glycine	HMDB0000123	alanine	HMDB0000161	met-d-Gly	M32339	14:100551720-101051720	0.0591892206908245	0.812277331542948	0.941910966415738
MR-PCA	glycine	HMDB0000123	alanine	HMDB0000161	met-d-Gly	M32339	15:42451374-42951374	1.43321386191199	0.605610431693639	0.0179542286387307
MR-PCA	glycine	HMDB0000123	alanine	HMDB0000161	met-d-Gly	M32339	15:43028726-44613739	0.215457790470972	0.633016795433285	0.733580448980812
MR-PCA	glycine	HMDB0000123	alanine	HMDB0000161	met-d-Gly	M32339	15:58180763-58713267	0.656021703284305	0.378982677704615	0.0834504993674281
MR-PCA	glycine	HMDB0000123	alanine	HMDB0000161	met-d-Gly	M32339	16:79678196-80178196	-0.799229346164954	0.630772371091772	0.205132189763301
MR-PCA	glycine	HMDB0000123	alanine	HMDB0000161	met-d-Gly	M32339	16:80626853-81422810	-0.466405012980736	0.241099978836258	0.053053157532669
MR-PCA	glycine	HMDB0000123	alanine	HMDB0000161	met-d-Gly	M32339	17:45235982-45996386	-0.633745277564082	0.453878102576677	0.162627302152349
MR-PCA	glycine	HMDB0000123	alanine	HMDB0000161	met-d-Gly	M32339	19:17984588-18484588	-0.766842185408936	0.480328061276658	0.110377932351256
MR-PCA	valine	HMDB0000883	phenylalanine	HMDB0000159	met-d-Val	met-d-Phe	2:27480940-28253616	-0.28687205809859	0.0893711058385861	0.0013278247308492
MR-PCA	valine	HMDB0000883	phenylalanine	HMDB0000159	met-d-Val	met-d-Phe	2:64975088-65475088	0.0306672611273447	0.0648948204351057	0.636520915391278
MR-PCA	valine	HMDB0000883	phenylalanine	HMDB0000159	met-d-Val	met-d-Phe	2:165251927-165751927	0.273407224551117	0.108464372448738	0.0117118341960951
MR-PCA	valine	HMDB0000883	phenylalanine	HMDB0000159	met-d-Val	met-d-Phe	2:226858446-227358446	0.219317300842575	0.143468861064505	0.126344964334009
MR-PCA	valine	HMDB0000883	phenylalanine	HMDB0000159	met-d-Val	met-d-Phe	3:135701113-136578270	0.453683464547685	0.147745633056208	0.0021355301194763
MR-PCA	valine	HMDB0000883	phenylalanine	HMDB0000159	met-d-Val	met-d-Phe	4:86953335-87453335	0.386066049385012	0.0955119109283861	5.29808905365109e-05
MR-PCA	valine	HMDB0000883	phenylalanine	HMDB0000159	met-d-Val	met-d-Phe	4:87663610-88163610	0.387515264896985	0.103341846720852	0.0001769482925431
MR-PCA	valine	HMDB0000883	phenylalanine	HMDB0000159	met-d-Val	met-d-Phe	4:88882515-89510546	0.023375241793973	0.0342231533964445	0.494591554114935
MR-PCA	valine	HMDB0000883	phenylalanine	HMDB0000159	met-d-Val	met-d-Phe	5:55564890-56064890	0.409807201996081	0.0825817348540967	6.96117821609497e-07
MR-PCA	valine	HMDB0000883	phenylalanine	HMDB0000159	met-d-Val	met-d-Phe	6:108910874-109410874	0.100855997392673	0.13160507373323	0.443466044898922
MR-PCA	valine	HMDB0000883	phenylalanine	HMDB0000159	met-d-Val	met-d-Phe	12:56199875-57115338	0.540646205172033	0.0780787603885528	4.37920798714902e-12
MR-PCA	valine	HMDB0000883	phenylalanine	HMDB0000159	met-d-Val	met-d-Phe	12:122278263-122778263	0.196161307748366	0.109163514816504	0.0723436599467331
MR-PCA	valine	HMDB0000883	phenylalanine	HMDB0000159	met-d-Val	met-d-Phe	14:102468052-102968052	-0.188352387394429	0.152358634897628	0.21636802832754
MR-PCA	valine	HMDB0000883	phenylalanine	HMDB0000159	met-d-Val	met-d-Phe	16:69315747-70918195	0.242212302987654	0.0618122424557173	8.90955654696838e-05
MR-PCA	valine	HMDB0000883	phenylalanine	HMDB0000159	met-d-Val	met-d-Phe	17:6935779-7435779	0.0570442572781813	0.0645238060361201	0.376652603466009
MR-PCA	valine	HMDB0000883	phenylalanine	HMDB0000159	met-d-Val	met-d-Phe	17:79384062-79884062	0.112542969189971	0.134483316449703	0.402674355848041
MR-PCA	valine	HMDB0000883	phenylalanine	HMDB0000159	met-d-Val	met-d-Phe	19:6947332-7447332	0.482245500886816	0.102964878598972	2.81890586383381e-06
MR-PCA	valine	HMDB0000883	phenylalanine	HMDB0000159	met-d-Val	met-d-Phe	19:13901809-14401809	0.422205923032262	0.0957645850249167	1.03949867945171e-05
MR-PCA	valine	HMDB0000883	phenylalanine	HMDB0000159	met-d-Val	met-d-Phe	19:49050431-49611255	0.107780180921402	0.0647408540053107	0.0959538749074504
MR-PCA	valine	HMDB0000883	phenylalanine	HMDB0000159	met-d-Val	met-d-Phe	22:18665347-19165347	0.162619627918477	0.0953406763071398	0.0880697403674779
MR-PCA	valine	HMDB0000883	alpha-ketobutyrate	HMDB0000005	M01649	GCST90200438	4:88976422-89476422	-0.347697755784951	0.125254916242348	0.0055045577160028
MR-PCA	urate	HMDB0000289	glycohyocholate	HMDB0000138	M01604	GCST90199935	4:9676051-10553081	-0.0414590989662229	0.0502833761293347	0.40965037251015
MR-PCA	trans-urocanate	HMDB0000301	valine	HMDB0000883	GCST90200416	GCST90200442	8:17963874-18463874	0.0565008739590115	0.0917314456419343	0.537935506660329
MR-PCA	trans-urocanate	HMDB0000301	valine	HMDB0000883	GCST90200416	GCST90200442	12:96124750-96624750	-0.0174932980923547	0.0543173509213229	0.747409303865217
MR-PCA	trans-urocanate	HMDB0000301	valine	HMDB0000883	GCST90200416	GCST90200442	19:51269710-51769710	0.0253866805296855	0.0675876785866573	0.707206056937782
MR-PCA	cysteinylglycine	HMDB0000078	serine	HMDB0000187	GCST90200364	GCST90200415	16:15885043-16385043	-0.0821500700363644	0.0910977976358583	0.367174340468857
MR-PCA	cysteinylglycine	HMDB0000078	serine	HMDB0000187	GCST90200364	GCST90200415	16:89076223-90262231	0.036755556632704	0.0646132409978687	0.56945463614991
MR-PCA	cysteinylglycine	HMDB0000078	serine	HMDB0000187	GCST90200364	GCST90200415	19:52317323-52817323	0.0421109488983251	0.105193984870066	0.688922989109708
MR-PCA	choline phosphate	HMDB0001565	urea	HMDB0000294	GCST90200363	M01670	1:21573292-22142120	0.000770575315129	0.071419144814781	0.991391408848998
MR-PCA	choline phosphate	HMDB0001565	urea	HMDB0000294	GCST90200363	M01670	22:24245541-24745541	0.0465715997626879	0.158021701400121	0.768210472052688
MR-PCA	glycerophosphoethanolamine	HMDB0000114	alpha-aminoadipic acid	HMDB0000510	GCST90199808	bioa_025	1:40156715-40656715	-0.207458398064612	0.107235253944839	0.0530381680357055
MR-PCA	glycerophosphoethanolamine	HMDB0000114	alpha-aminoadipic acid	HMDB0000510	GCST90199808	bioa_025	22:24208096-24708096	-0.0787070831013253	0.0835487872582834	0.346167359845843
MR-PCA	asparagine	HMDB0000168	aspartate	HMDB0000191	M34283	GCST90200370	11:61916235-62416235	0.0437981667799201	0.147817017369935	0.767001065852053
MR-PCA	asparagine	HMDB0000168	aspartate	HMDB0000191	M34283	GCST90200370	14:104016664-104812812	-0.030544805206989	0.121718342542875	0.801855388999385
MR-PCA	3-(4-hydroxyphenyl)lactate	HMDB0000755	5,6-dihydrothymine	HMDB0000079	M32197	GCST90200339	17:79879970-80379970	-0.0622922344912864	0.136482402597934	0.648093589862547
MR-PCA	aspartate	HMDB0000191	glycochenodeoxycholate	HMDB0000637	GCST90200370	GCST90200342	3:56598999-57098999	0.0379276603792541	0.0813695335609978	0.641132305212471
MR-PCA	aspartate	HMDB0000191	glycochenodeoxycholate	HMDB0000637	GCST90200370	GCST90200342	5:36388589-36888589	0.0029166489730575	0.0859104072613755	0.972917108731391
MR-PCA	2-aminobutyrate	HMDB0000452	serotonin (5ht)	HMDB0000259	GCST90200305	M02342	2:64970910-65470910	0.0651016659018391	0.105223516319391	0.536114784258029
MR-PCA	2-aminobutyrate	HMDB0000452	serotonin (5ht)	HMDB0000259	GCST90200305	M02342	4:88993818-89493818	-0.0866149362919774	0.135529066948717	0.522765993347426
MR-PCA	beta-alanine	HMDB0000056	sarcosine	HMDB0000271	GCST90200361	GCST90200291	3:30500404-31000404	0.0288137292919862	0.0734148004240787	0.694704708818276
MR-PCA	tyrosine	HMDB0000158	sphinganine-1-phosphate	HMDB0001383	GCST90200427	GCST90199845	6:111308006-112158646	-0.117605792961104	0.0969931804193479	0.225314882990692
MR-PCA	tyrosine	HMDB0000158	sphinganine-1-phosphate	HMDB0001383	GCST90200427	GCST90199845	16:71156147-71656147	-0.106616824670785	0.108439596360076	0.32551349116905
MR-PCA	ornithine	HMDB0000214	4-hydroxyphenylpyruvate	HMDB0000707	GCST90200404	GCST90200300	6:131644358-132144358	0.0194513299498776	0.109116217539466	0.858516826151911
MR-PCA	ornithine	HMDB0000214	4-hydroxyphenylpyruvate	HMDB0000707	GCST90200404	GCST90200300	6:161178041-161678041	0.0463250783277872	0.10034907401578	0.644339992247829
MR-PCA	urate	HMDB0000289	1-methylxanthine	HMDB0010738	M01604	GCST90199763	4:9676051-10553081	0.057100204038357	0.0474716627799602	0.22904322268654
MR-PCA	dihydroorotate	HMDB03349	citrate	HMDB0000094	GCST90200444	met-d-Citrate	5:53379047-53879047	-0.0048819441378909	0.0242872131514938	0.840691674848496
MR-PCA	dihydroorotate	HMDB03349	citrate	HMDB0000094	GCST90200444	met-d-Citrate	10:104381189-105206827	-0.0621180660691193	0.0295847877458011	0.0357585504878411
MR-PCA	dihydroorotate	HMDB03349	citrate	HMDB0000094	GCST90200444	met-d-Citrate	10:125910495-126410495	-0.0039711217629947	0.0240631848435464	0.868921207605693
MR-PCA	dihydroorotate	HMDB03349	citrate	HMDB0000094	GCST90200444	met-d-Citrate	11:122683181-123183181	0.0669462060840978	0.034537817740603	0.052581146594781
MR-PCA	dihydroorotate	HMDB03349	citrate	HMDB0000094	GCST90200444	met-d-Citrate	15:77921365-78954732	0.0033173106057866	0.012804973606872	0.795585684477147
MR-PCA	aspartate	HMDB0000191	3-methyl-2-oxovalerate	HMDB0000491	bioa_004	M15676	2:211431243-211931243	0.343283304106476	0.280960664308621	0.22177577730177
MR-PCA	aspartate	HMDB0000191	3-methyl-2-oxovalerate	HMDB0000491	bioa_004	M15676	4:178111051-178611051	-0.0763661753565542	0.108208783703582	0.480356115838538
MR-PCA	aspartate	HMDB0000191	3-methyl-2-oxovalerate	HMDB0000491	bioa_004	M15676	12:101969766-102469766	-0.0582142125110263	0.160831642332742	0.717383821133608
MR-PCA	lactate	HMDB0000190	1-(1-enyl-stearoyl)-2-arachidonoyl-gpe (p-18:0/20:4)*	HMDB0005779	met-d-Lactate	GCST90200058	2:27348097-28101918	-0.807654784748544	0.417469685655991	0.0530341254715617
MR-PCA	lactate	HMDB0000190	1-(1-enyl-stearoyl)-2-arachidonoyl-gpe (p-18:0/20:4)*	HMDB0005779	met-d-Lactate	GCST90200058	6:135171067-135671067	-0.115697194204616	0.395978308164061	0.770148515667174
MR-PCA	lactate	HMDB0000190	1-(1-enyl-stearoyl)-2-arachidonoyl-gpe (p-18:0/20:4)*	HMDB0005779	met-d-Lactate	GCST90200058	8:106333124-106833124	-0.419555308202194	0.515878139336819	0.416055391067847
MR-PCA	lactate	HMDB0000190	1-(1-enyl-stearoyl)-2-arachidonoyl-gpe (p-18:0/20:4)*	HMDB0005779	met-d-Lactate	GCST90200058	9:4513176-5186407	0.162429986124858	0.26914177690939	0.546168890959343
MR-PCA	lactate	HMDB0000190	1-(1-enyl-stearoyl)-2-arachidonoyl-gpe (p-18:0/20:4)*	HMDB0005779	met-d-Lactate	GCST90200058	10:2727379-3389269	0.273655995958927	0.234249029086838	0.24271528893441
MR-PCA	lactate	HMDB0000190	1-(1-enyl-stearoyl)-2-arachidonoyl-gpe (p-18:0/20:4)*	HMDB0005779	met-d-Lactate	GCST90200058	11:118839742-119339742	0.129165257765589	0.420968902404366	0.758973912436553
MR-PCA	lactate	HMDB0000190	1-(1-enyl-stearoyl)-2-arachidonoyl-gpe (p-18:0/20:4)*	HMDB0005779	met-d-Lactate	GCST90200058	12:111682800-113133476	0.0173280479032445	0.339609187977384	0.9593067981611
MR-PCA	lactate	HMDB0000190	1-(1-enyl-stearoyl)-2-arachidonoyl-gpe (p-18:0/20:4)*	HMDB0005779	met-d-Lactate	GCST90200058	20:8379807-8879807	-0.922704592429874	0.359434973706551	0.0102553796712392
MR-PCA	lactate	HMDB0000190	1-(1-enyl-stearoyl)-2-arachidonoyl-gpe (p-18:0/20:4)*	HMDB0005779	met-d-Lactate	GCST90200058	22:21708872-22208872	0.419474783393926	0.60966576456617	0.491427230220249
MR-PCA	hypoxanthine	HMDB0000157	myo-inositol	HMDB0000211	M03127	M19934	6:16038192-16538192	-0.0068785870243433	0.112989264001918	0.951456182834337
MR-PCA	arachidonate (20:4n6)	HMDB0001043	alpha-ketoglutarate	HMDB0000208	GCST90200358	GCST90200455	11:61052244-62029047	0.0700833994263424	0.0488185313149008	0.151119018266132
MR-PCA	orotidine	HMDB0000788	3-methyl-2-oxovalerate	HMDB0000491	GCST90200681	M15676	3:124271035-124771035	-0.0114240247233414	0.156335913811298	0.941747566467117
MR-PCA	orotidine	HMDB0000788	3-methyl-2-oxovalerate	HMDB0000491	GCST90200681	M15676	17:72554076-74203469	-0.0224891972547579	0.0420613220981615	0.5928736273787
MR-PCA	2-aminobutyrate	HMDB0000452	dihydroorotate	HMDB03349	GCST90200305	GCST90200444	2:64970910-65470910	-0.0794203050915159	0.0834395987260197	0.341183254426572
MR-PCA	2-aminobutyrate	HMDB0000452	dihydroorotate	HMDB03349	GCST90200305	GCST90200444	4:88993818-89493818	-0.0349575770546584	0.113598445361595	0.758288275954426
MR-PCA	histidine	HMDB0000177	oleate (18:1n9)	HMDB0000207	met-d-His	M01359	1:168963261-169463261	-0.214945839845664	0.618130332737854	0.728038858258276
MR-PCA	histidine	HMDB0000177	oleate (18:1n9)	HMDB0000207	met-d-His	M01359	2:27491237-27991237	-0.411465371208456	0.476489443713143	0.387843316001892
MR-PCA	histidine	HMDB0000177	oleate (18:1n9)	HMDB0000207	met-d-His	M01359	2:211290507-212074453	0.40467716167895	0.339108567353979	0.232730073779588
MR-PCA	histidine	HMDB0000177	oleate (18:1n9)	HMDB0000207	met-d-His	M01359	3:148408762-149190142	0.0731569235725637	0.295529774769181	0.804486455571787
MR-PCA	histidine	HMDB0000177	oleate (18:1n9)	HMDB0000207	met-d-His	M01359	8:145389726-145889726	-0.0603221501891601	0.553350268204799	0.913192498346043
MR-PCA	histidine	HMDB0000177	oleate (18:1n9)	HMDB0000207	met-d-His	M01359	12:46932531-47432531	0.269309571108547	0.643036448787959	0.675355591532689
MR-PCA	histidine	HMDB0000177	oleate (18:1n9)	HMDB0000207	met-d-His	M01359	12:56610020-57110020	0.539163616317317	0.371583599262596	0.146782997294916
MR-PCA	histidine	HMDB0000177	oleate (18:1n9)	HMDB0000207	met-d-His	M01359	12:95659569-96755187	-0.0436223620565237	0.168547633637908	0.79577932853978
MR-PCA	histidine	HMDB0000177	oleate (18:1n9)	HMDB0000207	met-d-His	M01359	14:21241151-21765620	0.386092873073039	0.320610784082458	0.228496175960175
MR-PCA	histidine	HMDB0000177	oleate (18:1n9)	HMDB0000207	met-d-His	M01359	14:94599201-95099201	0.46889292415433	0.525413466422882	0.372164348670552
MR-PCA	histidine	HMDB0000177	oleate (18:1n9)	HMDB0000207	met-d-His	M01359	15:43028726-45092210	0.545296962660241	0.518214968339419	0.292680207362626
MR-PCA	histidine	HMDB0000177	oleate (18:1n9)	HMDB0000207	met-d-His	M01359	20:38915692-39415692	0.782022297479857	0.595614844604462	0.189194259603677
MR-PCA	trans-urocanate	HMDB0000301	creatinine	HMDB0000562	GCST90200416	met-d-Creatinine	8:17963874-18463874	0.0140864891366741	0.0250584322805531	0.574016776128989
MR-PCA	trans-urocanate	HMDB0000301	creatinine	HMDB0000562	GCST90200416	met-d-Creatinine	12:96124750-96624750	-0.0322876650616819	0.0148787984439261	0.0300034223811575
MR-PCA	trans-urocanate	HMDB0000301	creatinine	HMDB0000562	GCST90200416	met-d-Creatinine	19:51269710-51769710	-0.0104111969576775	0.0193743330889501	0.591011648594008
MR-PCA	oleamide	HMDB0002117	2-aminobutyrate	HMDB0000452	M32458	M32348	12:21138621-21638621	-0.16740177882258	0.0928278635119196	0.0713321638328262
MR-PCA	oleamide	HMDB0002117	2-aminobutyrate	HMDB0000452	M32458	M32348	19:15740431-16240431	-0.140240334959858	0.133757677781056	0.294424105271526
MR-PCA	mannose	HMDB0000169	creatinine	HMDB0000562	GCST90200435	M00513	2:27176853-28662558	0.140009561056955	0.0790750821945892	0.0766288823479879
MR-PCA	sarcosine	HMDB0000271	valine	HMDB0000883	bioa_031	bioa_022	6:42690673-43190673	0.056463889407309	0.0689338062581767	0.412727634714599
MR-PCA	sarcosine	HMDB0000271	valine	HMDB0000883	bioa_031	bioa_022	9:136282183-136851769	0.102173903282005	0.032046787906376	0.0014312542052248
MR-PCA	caffeine	HMDB0001847	n-acetyl-aspartyl-glutamate (naag)	HMDB0001067	GCST90200436	GCST90200684	15:56384745-56884745	0.0487177395843111	0.114002653223192	0.669132687607277
MR-PCA	caffeine	HMDB0001847	n-acetyl-aspartyl-glutamate (naag)	HMDB0001067	GCST90200436	GCST90200684	15:57044800-57544800	-0.0936824990633978	0.131821020557458	0.477282856113764
MR-PCA	glycerophosphorylcholine (gpc)	HMDB0000086	lactate	HMDB0000190	GCST90199629	met-d-Lactate	1:40156715-40656715	0.0432734268787252	0.0312676982225874	0.166368908452008
MR-PCA	cytidine	HMDB0000089	gluconate	HMDB0000625	GCST90200429	GCST90200373	15:85255020-85755020	0.113362034900546	0.0895037371848386	0.205311937084858
MR-PCA	glucose	HMDB0000122	cystine	HMDB0000192	M20489	M31454	2:169551488-170051488	0.0277690211708613	0.270964249682282	0.918373915190105
MR-PCA	leucine	HMDB0000687	retinol (vitamin a)	HMDB0000305	M00060	GCST90200405	4:88976422-89476422	0.0267582701249948	0.105146588107863	0.799120592358268
MR-PCA	leucine	HMDB0000687	retinol (vitamin a)	HMDB0000305	M00060	GCST90200405	6:45295851-45795851	0.0663158252109107	0.182081714094773	0.715701839386082
MR-PCA	alpha-aminoadipic acid	HMDB0000510	caffeine	HMDB0001847	bioa_025	GCST90200436	3:2996317-3496317	-0.0376338955039621	0.109139353058328	0.730226501501184
MR-PCA	alpha-aminoadipic acid	HMDB0000510	caffeine	HMDB0001847	bioa_025	GCST90200436	5:36380209-36880209	0.0442548046478403	0.106888030398188	0.678852455437253
MR-PCA	creatine	HMDB0000064	cysteinylglycine	HMDB0000078	GCST90200323	GCST90200364	2:211290507-211790507	0.0496333268510364	0.0733548145975966	0.498647153747701
MR-PCA	creatine	HMDB0000064	cysteinylglycine	HMDB0000078	GCST90200323	GCST90200364	15:45404327-45904327	0.0456386946278662	0.113883318819302	0.688604487938182
MR-PCA	5-oxoproline	HMDB0000267	oleamide	HMDB0002117	GCST90200280	M32458	8:144861615-145802337	-0.0711379809080109	0.0401370641999521	0.0763321150207555
MR-PCA	5-oxoproline	HMDB0000267	oleamide	HMDB0002117	GCST90200280	M32458	12:56615338-57115338	-0.179793118926141	0.193396643215156	0.352547162891049
MR-PCA	alpha-ketoglutarate	HMDB0000208	alpha-ketobutyrate	HMDB0000005	GCST90200455	GCST90200438	20:44931392-45517926	0.0517410648539823	0.0733517371954453	0.480571950900535
MR-PCA	acetylphosphate	HMDB0001494	n-stearoyl-sphingosine (d18:1/18:0)*	HMDB0004950	M15488	GCST90200341	1:109564880-110064880	0.386244854096287	0.146142331811581	0.0082190529134803
MR-PCA	acetylphosphate	HMDB0001494	n-stearoyl-sphingosine (d18:1/18:0)*	HMDB0004950	M15488	GCST90200341	6:96128415-96628415	-0.0275033068435158	0.177091436760974	0.87658033423782
MR-PCA	phosphate	HMDB0001429	glycerophosphoethanolamine	HMDB0000114	GCST90200393	GCST90199808	1:21570042-22070042	0.122579693784502	0.0811909497909284	0.131102017148401
MR-PCA	eicosapentaenoate (epa; 20:5n3)	HMDB0001999	phenylalanine	HMDB0000159	GCST90200349	GCST90200396	11:61319830-61819830	-0.348664167253302	0.0739725441633038	2.43585332003142e-06
MR-PCA	bilirubin (z,z)	HMDB0000054	arachidonate (20:4n6)	HMDB0001043	M27716	GCST90200358	2:234140469-234918570	-0.0343063016180601	0.0343318288531878	0.317670473536948
MR-PCA	myo-inositol	HMDB0000211	lactate	HMDB0000190	M19934	met-d-Lactate	16:24681798-25181798	0.0315041416158584	0.0308623960838203	0.307352157201513
MR-PCA	myo-inositol	HMDB0000211	lactate	HMDB0000190	M19934	met-d-Lactate	19:18368867-18868867	0.0120515368252855	0.0349522844286734	0.730244966371365
MR-PCA	serine	HMDB0000187	n6,n6,n6-trimethyllysine	HMDB0001325	GCST90200415	GCST90200344	1:119778579-120514573	0.0371564802029174	0.067484616985247	0.581913496103557
MR-PCA	serine	HMDB0000187	n6,n6,n6-trimethyllysine	HMDB0001325	GCST90200415	GCST90200344	2:211290507-212040821	-0.223997628777822	0.0804588317787278	0.0053692538103922
MR-PCA	serine	HMDB0000187	n6,n6,n6-trimethyllysine	HMDB0001325	GCST90200415	GCST90200344	7:55905219-56847625	-0.0280153308691314	0.0933983147299756	0.764211159186471
MR-PCA	serine	HMDB0000187	acetone	HMDB0001659	bioa_018	met-d-Acetone	1:11610843-12110843	-0.0145777260483066	0.0742737393183476	0.844398638567531
MR-PCA	serine	HMDB0000187	acetone	HMDB0001659	bioa_018	met-d-Acetone	1:119427250-120522606	0.0423999581738879	0.0221816736717389	0.0559421571674607
MR-PCA	serine	HMDB0000187	acetone	HMDB0001659	bioa_018	met-d-Acetone	2:27480940-27980940	0.0526539873403882	0.0522360310528231	0.313453836925558
MR-PCA	serine	HMDB0000187	acetone	HMDB0001659	bioa_018	met-d-Acetone	2:211315692-212076215	0.084394724655895	0.0424921719643602	0.0470195514854291
MR-PCA	serine	HMDB0000187	acetone	HMDB0001659	bioa_018	met-d-Acetone	3:125660381-126160381	0.0301999344227101	0.054831559127075	0.581786893070308
MR-PCA	serine	HMDB0000187	acetone	HMDB0001659	bioa_018	met-d-Acetone	7:55551853-56922308	0.0516058856699324	0.0291441472776287	0.0766086381677025
MR-PCA	serine	HMDB0000187	acetone	HMDB0001659	bioa_018	met-d-Acetone	8:126232621-126732621	0.534477673286321	0.210766611269959	0.0112166926355859
MR-PCA	serine	HMDB0000187	acetone	HMDB0001659	bioa_018	met-d-Acetone	10:65065800-65565800	0.0357367273615518	0.0837007013887019	0.669409542424265
MR-PCA	hypotaurine	HMDB0000965	myo-inositol	HMDB0000211	GCST90200379	GCST90200401	4:138793652-139293652	-0.0673649162697067	0.112470319410506	0.549201374645272
MR-PCA	hypotaurine	HMDB0000965	myo-inositol	HMDB0000211	GCST90200379	GCST90200401	5:114821656-115321656	0.0378186876588484	0.0953833933663792	0.691742609052789
MR-PCA	hypotaurine	HMDB0000965	myo-inositol	HMDB0000211	GCST90200379	GCST90200401	19:47031255-47531255	-0.0055292592761693	0.114933230485588	0.961629813931221
MR-PCA	pantothenate	HMDB0000210	uridine	HMDB0000296	M01508	GCST90200407	2:27200724-27700724	0.235701674821441	0.154675756071571	0.127547762782997
MR-PCA	glycine	HMDB0000123	alpha-ketoglutaramate*	HMDB0001552	bioa_008	GCST90199885	1:75967169-76725029	0.33037632836573	0.34778830755492	0.342145219322175
MR-PCA	glycine	HMDB0000123	alpha-ketoglutaramate*	HMDB0001552	bioa_008	GCST90199885	1:120004506-120504506	0.389003689254836	0.390050605386988	0.318611175095473
MR-PCA	glycine	HMDB0000123	alpha-ketoglutaramate*	HMDB0001552	bioa_008	GCST90199885	2:165258389-165758389	0.434077421914466	0.495773480276311	0.381271479789285
MR-PCA	glycine	HMDB0000123	alpha-ketoglutaramate*	HMDB0001552	bioa_008	GCST90199885	2:210575251-212439946	-0.126007152432826	0.0463891181010891	0.0066014387542529
MR-PCA	glycine	HMDB0000123	alpha-ketoglutaramate*	HMDB0001552	bioa_008	GCST90199885	3:125660381-126160381	0.290032348357139	0.194244586826709	0.135403257447009
MR-PCA	glycine	HMDB0000123	alpha-ketoglutaramate*	HMDB0001552	bioa_008	GCST90199885	5:89976061-90476061	-0.659896338382584	0.530528230807072	0.213555607991143
MR-PCA	glycine	HMDB0000123	alpha-ketoglutaramate*	HMDB0001552	bioa_008	GCST90199885	5:131494202-131994202	0.332115256604129	0.483760128981208	0.492379715072026
MR-PCA	glycine	HMDB0000123	alpha-ketoglutaramate*	HMDB0001552	bioa_008	GCST90199885	6:160525578-161025578	-0.597459086728206	0.460099014975505	0.194100264336938
MR-PCA	glycine	HMDB0000123	alpha-ketoglutaramate*	HMDB0001552	bioa_008	GCST90199885	7:55797215-56297215	-0.147993329875599	0.303032611376123	0.625284764579468
MR-PCA	glycine	HMDB0000123	alpha-ketoglutaramate*	HMDB0001552	bioa_008	GCST90199885	8:8933358-9433358	0.200757795777445	0.266585079454164	0.451406566057782
MR-PCA	glycine	HMDB0000123	alpha-ketoglutaramate*	HMDB0001552	bioa_008	GCST90199885	8:126232077-126732077	1.0300055714878	0.31005264857547	0.0008936366845551
MR-PCA	glycine	HMDB0000123	alpha-ketoglutaramate*	HMDB0001552	bioa_008	GCST90199885	9:5720079-6894932	-0.0861410430183249	0.176165019873239	0.624856372363226
MR-PCA	glycine	HMDB0000123	alpha-ketoglutaramate*	HMDB0001552	bioa_008	GCST90199885	10:64798306-65575478	-1.26305643393542	0.441665778669467	0.0042396685070051
MR-PCA	glycine	HMDB0000123	alpha-ketoglutaramate*	HMDB0001552	bioa_008	GCST90199885	12:46859387-47359387	-0.174374122800883	0.381627951014296	0.647727268348604
MR-PCA	glycine	HMDB0000123	alpha-ketoglutaramate*	HMDB0001552	bioa_008	GCST90199885	12:56611458-57111458	-1.67878553464527	0.490626409697279	0.0006222666954817
MR-PCA	glycine	HMDB0000123	alpha-ketoglutaramate*	HMDB0001552	bioa_008	GCST90199885	15:58217095-58717095	0.0134192346775677	0.421288330294181	0.974589398491249
MR-PCA	glycine	HMDB0000123	alpha-ketoglutaramate*	HMDB0001552	bioa_008	GCST90199885	16:80861176-81361176	0.263612908284467	0.225528795349163	0.242457682216213
MR-PCA	glycine	HMDB0000123	alpha-ketoglutaramate*	HMDB0001552	bioa_008	GCST90199885	17:45188952-45974996	-0.273876565468393	0.460747839888453	0.552232926417205
MR-PCA	glycine	HMDB0000123	alpha-ketoglutaramate*	HMDB0001552	bioa_008	GCST90199885	19:17984588-18484588	-0.152255036222713	0.45164879642181	0.736034462546614
MR-PCA	aspartate	HMDB0000191	creatinine	HMDB0000562	GCST90200370	bioa_026	3:56598999-57098999	0.0223615479717265	0.0309591731712703	0.47011527090647
MR-PCA	acetylphosphate	HMDB0001494	hippurate	HMDB0000714	M15488	M15753	1:109564880-110064880	-0.0628936261267043	0.143369527404086	0.660891996178007
MR-PCA	acetylphosphate	HMDB0001494	hippurate	HMDB0000714	M15488	M15753	6:96128415-96628415	-0.0494849837373541	0.258393031334817	0.848125639483421
MR-PCA	3-hydroxybutyrate (bhba)	HMDB0000011	3-aminoisobutyrate	HMDB0002166	met-d-bOHbutyrate	GCST90200310	1:230050269-230550269	0.0484639734088809	0.34500547202427	0.888286238631285
MR-PCA	3-hydroxybutyrate (bhba)	HMDB0000011	3-aminoisobutyrate	HMDB0002166	met-d-bOHbutyrate	GCST90200310	5:41452897-42471829	-0.678745718020654	0.371130564646952	0.0674206348687151
MR-PCA	3-hydroxybutyrate (bhba)	HMDB0000011	3-aminoisobutyrate	HMDB0002166	met-d-bOHbutyrate	GCST90200310	8:8059014-8559014	-0.461489258720981	0.55157035265271	0.402771061357793
MR-PCA	3-hydroxybutyrate (bhba)	HMDB0000011	3-aminoisobutyrate	HMDB0002166	met-d-bOHbutyrate	GCST90200310	8:8580720-9433358	-0.531259964105084	0.345758983638815	0.124414886468613
MR-PCA	3-hydroxybutyrate (bhba)	HMDB0000011	3-aminoisobutyrate	HMDB0002166	met-d-bOHbutyrate	GCST90200310	8:9546321-10530228	-0.271003945245734	0.442175117578503	0.539950216247938
MR-PCA	3-hydroxybutyrate (bhba)	HMDB0000011	3-aminoisobutyrate	HMDB0002166	met-d-bOHbutyrate	GCST90200310	8:10591858-11909109	-0.377469480611832	0.415774407005307	0.363946439479603
MR-PCA	3-hydroxybutyrate (bhba)	HMDB0000011	3-aminoisobutyrate	HMDB0002166	met-d-bOHbutyrate	GCST90200310	9:107339744-107915739	0.219326597805672	0.305581136370911	0.472920050716162
MR-PCA	3-hydroxybutyrate (bhba)	HMDB0000011	3-aminoisobutyrate	HMDB0002166	met-d-bOHbutyrate	GCST90200310	10:113694271-114194271	-0.130155853392952	0.294102953898127	0.658089802997037
MR-PCA	3-hydroxybutyrate (bhba)	HMDB0000011	3-aminoisobutyrate	HMDB0002166	met-d-bOHbutyrate	GCST90200310	11:116451535-117240760	0.849322794401734	0.446310327851504	0.0570422291250237
MR-PCA	3-hydroxybutyrate (bhba)	HMDB0000011	3-aminoisobutyrate	HMDB0002166	met-d-bOHbutyrate	GCST90200310	12:122375755-122875755	0.216854525073689	0.492896042640219	0.659966104590836
MR-PCA	3-hydroxybutyrate (bhba)	HMDB0000011	3-aminoisobutyrate	HMDB0002166	met-d-bOHbutyrate	GCST90200310	14:94393207-95094947	-0.238851791086893	0.233647333769072	0.306650837191498
MR-PCA	3-hydroxybutyrate (bhba)	HMDB0000011	3-aminoisobutyrate	HMDB0002166	met-d-bOHbutyrate	GCST90200310	15:58430643-58980498	-0.364483835737471	0.316550106246698	0.24955726533246
MR-PCA	3-hydroxybutyrate (bhba)	HMDB0000011	3-aminoisobutyrate	HMDB0002166	met-d-bOHbutyrate	GCST90200310	16:71899923-73042963	-0.342679469135525	0.323461145005813	0.289410989917294
MR-PCA	3-hydroxybutyrate (bhba)	HMDB0000011	3-aminoisobutyrate	HMDB0002166	met-d-bOHbutyrate	GCST90200310	17:6935779-7435779	-0.230509118860125	0.314193470455892	0.463159985103402
MR-PCA	3-hydroxybutyrate (bhba)	HMDB0000011	3-aminoisobutyrate	HMDB0002166	met-d-bOHbutyrate	GCST90200310	19:45161941-45661941	0.071269971820014	0.319697693214863	0.823590559172441
MR-PCA	3-methyl-2-oxobutyrate	HMDB0000019	myo-inositol	HMDB0000211	M21047	M19934	4:88976422-89476422	-0.0442954724332186	0.142688941725178	0.75623108331444
MR-PCA	creatine	HMDB0000064	3-(4-hydroxyphenyl)lactate	HMDB0000755	GCST90200323	GCST90200371	2:211290507-211790507	0.0714007362533469	0.0731470188056766	0.329001829412396
MR-PCA	creatine	HMDB0000064	3-(4-hydroxyphenyl)lactate	HMDB0000755	GCST90200323	GCST90200371	15:45404327-45904327	0.120325173812858	0.113571342848988	0.289386814108715
MR-PCA	citrate	HMDB0000094	hydroxy-n6,n6,n6-trimethyllysine*	HMDB01422	met-d-Citrate	GCST90200240	1:206967359-207467359	0.0709968498328784	0.270185633066753	0.792727371763689
MR-PCA	citrate	HMDB0000094	hydroxy-n6,n6,n6-trimethyllysine*	HMDB01422	met-d-Citrate	GCST90200240	2:6909613-7409613	0.290566160402727	0.33028834277207	0.379002974141476
MR-PCA	citrate	HMDB0000094	hydroxy-n6,n6,n6-trimethyllysine*	HMDB01422	met-d-Citrate	GCST90200240	2:211290507-211790507	-0.658289926311367	0.386006137487376	0.0881222338436742
MR-PCA	citrate	HMDB0000094	hydroxy-n6,n6,n6-trimethyllysine*	HMDB01422	met-d-Citrate	GCST90200240	2:241907241-242693157	0.657748661230774	0.396059527301678	0.0967673188771685
MR-PCA	citrate	HMDB0000094	hydroxy-n6,n6,n6-trimethyllysine*	HMDB01422	met-d-Citrate	GCST90200240	4:77164144-77664144	1.70685513080876	0.490350032590295	0.0004997483798621
MR-PCA	citrate	HMDB0000094	hydroxy-n6,n6,n6-trimethyllysine*	HMDB01422	met-d-Citrate	GCST90200240	5:14438417-15122542	0.212084359922819	0.131821611695305	0.107643901985098
MR-PCA	citrate	HMDB0000094	hydroxy-n6,n6,n6-trimethyllysine*	HMDB01422	met-d-Citrate	GCST90200240	5:43252947-44074677	-0.519082025462465	0.320897327645241	0.105749831575902
MR-PCA	citrate	HMDB0000094	hydroxy-n6,n6,n6-trimethyllysine*	HMDB01422	met-d-Citrate	GCST90200240	5:176569252-177069252	0.826696551681755	0.563070657039091	0.1420517306449
MR-PCA	citrate	HMDB0000094	hydroxy-n6,n6,n6-trimethyllysine*	HMDB01422	met-d-Citrate	GCST90200240	6:18111878-18611878	-0.686842396923136	0.355587939233327	0.053412809689178
MR-PCA	citrate	HMDB0000094	hydroxy-n6,n6,n6-trimethyllysine*	HMDB01422	met-d-Citrate	GCST90200240	6:160159894-160659894	0.639226671248053	0.319807199632953	0.0456313379033487
MR-PCA	citrate	HMDB0000094	hydroxy-n6,n6,n6-trimethyllysine*	HMDB01422	met-d-Citrate	GCST90200240	7:72772933-73272933	0.204557784459966	0.351752699395637	0.560877487712475
MR-PCA	citrate	HMDB0000094	hydroxy-n6,n6,n6-trimethyllysine*	HMDB01422	met-d-Citrate	GCST90200240	8:126256694-126756694	0.710407254320339	0.346230332752595	0.0401857737242985
MR-PCA	citrate	HMDB0000094	hydroxy-n6,n6,n6-trimethyllysine*	HMDB01422	met-d-Citrate	GCST90200240	9:95648531-96148531	0.115726082847493	0.317057679370985	0.715111335904736
MR-PCA	citrate	HMDB0000094	hydroxy-n6,n6,n6-trimethyllysine*	HMDB01422	met-d-Citrate	GCST90200240	10:5959218-6459218	-0.165493839264578	0.250812211308884	0.509361859858145
MR-PCA	citrate	HMDB0000094	hydroxy-n6,n6,n6-trimethyllysine*	HMDB01422	met-d-Citrate	GCST90200240	10:64654071-65607438	0.627485725006724	0.383115533529752	0.101453016453315
MR-PCA	citrate	HMDB0000094	hydroxy-n6,n6,n6-trimethyllysine*	HMDB01422	met-d-Citrate	GCST90200240	10:94589724-95089724	0.844058059709556	0.391058741093175	0.0308973669141582
MR-PCA	citrate	HMDB0000094	hydroxy-n6,n6,n6-trimethyllysine*	HMDB01422	met-d-Citrate	GCST90200240	11:61356683-61856683	-0.298619311635357	0.446281288024778	0.503413821611761
MR-PCA	citrate	HMDB0000094	hydroxy-n6,n6,n6-trimethyllysine*	HMDB01422	met-d-Citrate	GCST90200240	12:20812570-21569526	0.154764678501071	0.363655462278882	0.670413541806344
MR-PCA	citrate	HMDB0000094	hydroxy-n6,n6,n6-trimethyllysine*	HMDB01422	met-d-Citrate	GCST90200240	12:120844110-121665390	0.432581471305068	0.309064603939012	0.161618930430095
MR-PCA	citrate	HMDB0000094	hydroxy-n6,n6,n6-trimethyllysine*	HMDB01422	met-d-Citrate	GCST90200240	14:94594947-95094947	0.284338169350179	0.295694730999151	0.336253773229175
MR-PCA	citrate	HMDB0000094	hydroxy-n6,n6,n6-trimethyllysine*	HMDB01422	met-d-Citrate	GCST90200240	14:102387585-102887585	-0.204270063522734	0.479107685478189	0.669849024820399
MR-PCA	citrate	HMDB0000094	hydroxy-n6,n6,n6-trimethyllysine*	HMDB01422	met-d-Citrate	GCST90200240	15:42429423-42929423	0.214961577768546	0.454470809601804	0.636218069470894
MR-PCA	citrate	HMDB0000094	hydroxy-n6,n6,n6-trimethyllysine*	HMDB01422	met-d-Citrate	GCST90200240	15:43028726-45186579	-0.203611897605308	0.334149589312381	0.542296745129964
MR-PCA	citrate	HMDB0000094	hydroxy-n6,n6,n6-trimethyllysine*	HMDB01422	met-d-Citrate	GCST90200240	16:58436602-58936602	0.106099253312909	0.434951888590804	0.807282471621212
MR-PCA	citrate	HMDB0000094	hydroxy-n6,n6,n6-trimethyllysine*	HMDB01422	met-d-Citrate	GCST90200240	17:6092241-7020419	-0.0354417049378035	0.0774150017432156	0.64708576742461
MR-PCA	citrate	HMDB0000094	hydroxy-n6,n6,n6-trimethyllysine*	HMDB01422	met-d-Citrate	GCST90200240	17:57343504-58184169	-0.553169581981599	0.415690081968223	0.183279198983447
MR-PCA	citrate	HMDB0000094	hydroxy-n6,n6,n6-trimethyllysine*	HMDB01422	met-d-Citrate	GCST90200240	18:76910235-77410235	-0.0671587139922773	0.328717159471973	0.838114795139149
MR-PCA	citrate	HMDB0000094	hydroxy-n6,n6,n6-trimethyllysine*	HMDB01422	met-d-Citrate	GCST90200240	20:62104494-62604494	0.425550502311565	0.407674773286213	0.296555713458651
MR-PCA	citrate	HMDB0000094	hydroxy-n6,n6,n6-trimethyllysine*	HMDB01422	met-d-Citrate	GCST90200240	22:18883605-19740639	-0.581231491012633	0.183450532983861	0.0015331835088249
MR-PCA	beta-citrylglutamate	HMDB0241915	urea	HMDB0000294	GCST90199911	GCST90200417	3:183486882-183986882	-0.241176834022671	0.101861126680363	0.0178989268879712
MR-PCA	beta-citrylglutamate	HMDB0241915	urea	HMDB0000294	GCST90199911	GCST90200417	11:88203934-92094388	-0.0112932916169834	0.0253051211583593	0.65539151504687
MR-PCA	citrate	HMDB0000094	adenosine 5'-monophosphate (amp)	HMDB0000045	M01564	GCST90200356	5:14625868-15125868	0.134166071114155	0.121344189832451	0.268871375053273
MR-PCA	citrate	HMDB0000094	adenosine 5'-monophosphate (amp)	HMDB0000045	M01564	GCST90200356	17:6345930-6933878	0.0178639920548209	0.083276538848111	0.830146170111371
MR-PCA	kynurenine	HMDB0000684	glycine	HMDB0000123	M15140	GCST90200707	8:39556267-40056267	-0.0467968486756974	0.121900654039581	0.701057506131199
MR-PCA	kynurenine	HMDB0000684	glycine	HMDB0000123	M15140	GCST90200707	12:112341686-113156415	0.001835387755808	0.130599655642957	0.988787264843143
MR-PCA	kynurenine	HMDB0000684	glycine	HMDB0000123	M15140	GCST90200707	16:87628822-88128822	-0.0633824104507513	0.078177546166169	0.417509511257443
MR-PCA	acetoacetate	HMDB0000060	dehydroepiandrosterone sulfate (dhea-s)	HMDB0001032	met-d-Acetoacetate	M32425	1:230046470-230546470	-0.79956924953126	0.529509170933295	0.131038411896654
MR-PCA	acetoacetate	HMDB0000060	dehydroepiandrosterone sulfate (dhea-s)	HMDB0001032	met-d-Acetoacetate	M32425	5:41395751-42449922	-0.270837612417659	0.372758455204733	0.467485299108571
MR-PCA	acetoacetate	HMDB0000060	dehydroepiandrosterone sulfate (dhea-s)	HMDB0001032	met-d-Acetoacetate	M32425	8:8933102-9433102	-0.626569709470015	0.533166623630622	0.239920491791405
MR-PCA	acetoacetate	HMDB0000060	dehydroepiandrosterone sulfate (dhea-s)	HMDB0001032	met-d-Acetoacetate	M32425	10:113686244-114186244	-0.207371770657021	0.579835938135521	0.720613713505569
MR-PCA	acetoacetate	HMDB0000060	dehydroepiandrosterone sulfate (dhea-s)	HMDB0001032	met-d-Acetoacetate	M32425	11:116373213-116873213	0.315177947465092	0.374059627623228	0.399459212863595
MR-PCA	acetoacetate	HMDB0000060	dehydroepiandrosterone sulfate (dhea-s)	HMDB0001032	met-d-Acetoacetate	M32425	12:122333527-122833527	0.223507611498478	0.555884049803568	0.687628126333273
MR-PCA	phenylalanine	HMDB0000159	pantothenate	HMDB0000210	met-d-Phe	M01508	6:17868392-18368392	0.171947940178382	0.593815686106348	0.772149431478294
MR-PCA	phenylalanine	HMDB0000159	pantothenate	HMDB0000210	met-d-Phe	M01508	11:57019429-57519429	-0.138214501578613	0.351140055020262	0.69386423506389
MR-PCA	phenylalanine	HMDB0000159	pantothenate	HMDB0000210	met-d-Phe	M01508	12:56671418-57171418	0.916894765585703	0.618539430108601	0.138245969006449
MR-PCA	phenylalanine	HMDB0000159	pantothenate	HMDB0000210	met-d-Phe	M01508	12:102890425-104124563	-0.130921815609827	0.151247777138914	0.386703245635623
MR-PCA	phenylalanine	HMDB0000159	pantothenate	HMDB0000210	met-d-Phe	M01508	14:55161744-55661744	-0.170933837924107	0.363066354093304	0.637779240081982
MR-PCA	phenylalanine	HMDB0000159	pantothenate	HMDB0000210	met-d-Phe	M01508	16:16004626-16504626	0.506149255045258	0.577426402328252	0.380725327379855
MR-PCA	choline phosphate	HMDB0001565	glucuronate	HMDB0000127	GCST90200363	GCST90199641	1:21573292-22142120	0.0605124748766289	0.0622175794891727	0.330754883147419
MR-PCA	choline phosphate	HMDB0001565	glucuronate	HMDB0000127	GCST90200363	GCST90199641	22:24245541-24745541	-0.13973280351457	0.12716776798539	0.271852361617162
MR-PCA	kynurenine	HMDB0000684	s-1-pyrroline-5-carboxylate	HMDB0001301	GCST90199636	GCST90200381	1:241463402-241963402	0.0999223536230482	0.074395469584343	0.179231769170183
MR-PCA	kynurenine	HMDB0000684	s-1-pyrroline-5-carboxylate	HMDB0001301	GCST90199636	GCST90200381	8:39554593-40054593	0.0177498060562179	0.109620749721972	0.871368750477136
MR-PCA	kynurenine	HMDB0000684	s-1-pyrroline-5-carboxylate	HMDB0001301	GCST90199636	GCST90200381	12:111809557-113090766	-0.0175315893577858	0.132492917793556	0.89473043374489
MR-PCA	kynurenine	HMDB0000684	s-1-pyrroline-5-carboxylate	HMDB0001301	GCST90199636	GCST90200381	16:87568373-88128072	-0.0725244647736836	0.0701399707564766	0.301137929426177
MR-PCA	phenylalanine	HMDB0000159	adenosine 5'-monophosphate (amp)	HMDB0000045	met-d-Phe	GCST90200356	2:211293055-211793055	0.290920972691028	0.4452918999136	0.513545849093974
MR-PCA	phenylalanine	HMDB0000159	adenosine 5'-monophosphate (amp)	HMDB0000045	met-d-Phe	GCST90200356	6:17868392-18368392	-0.536426997020699	0.490129671241435	0.273753570282333
MR-PCA	phenylalanine	HMDB0000159	adenosine 5'-monophosphate (amp)	HMDB0000045	met-d-Phe	GCST90200356	11:57019429-57519429	-0.0779367126328894	0.345219354676624	0.821388109274319
MR-PCA	phenylalanine	HMDB0000159	adenosine 5'-monophosphate (amp)	HMDB0000045	met-d-Phe	GCST90200356	12:56671418-57171418	0.57079996265403	0.47438406643569	0.2288817649499
MR-PCA	phenylalanine	HMDB0000159	adenosine 5'-monophosphate (amp)	HMDB0000045	met-d-Phe	GCST90200356	12:102211009-102721004	-0.415493992250042	0.264679999369193	0.116462237355925
MR-PCA	phenylalanine	HMDB0000159	adenosine 5'-monophosphate (amp)	HMDB0000045	met-d-Phe	GCST90200356	12:102890425-104124563	0.136878489381478	0.120040688572273	0.254174895915825
MR-PCA	phenylalanine	HMDB0000159	adenosine 5'-monophosphate (amp)	HMDB0000045	met-d-Phe	GCST90200356	12:104125826-104625826	0.0477842563203626	0.315474841536579	0.879606769337891
MR-PCA	phenylalanine	HMDB0000159	adenosine 5'-monophosphate (amp)	HMDB0000045	met-d-Phe	GCST90200356	14:55161744-55661744	0.275897467168675	0.321812972655226	0.391266737265392
MR-PCA	phenylalanine	HMDB0000159	adenosine 5'-monophosphate (amp)	HMDB0000045	met-d-Phe	GCST90200356	14:55670870-56170870	0.413201487126658	0.358649860042307	0.249278856572363
MR-PCA	phenylalanine	HMDB0000159	adenosine 5'-monophosphate (amp)	HMDB0000045	met-d-Phe	GCST90200356	16:16004626-16504626	0.257378592354039	0.398766502352861	0.518644134172103
MR-PCA	asparagine	HMDB0000168	dimethylglycine	HMDB0000092	bioa_003	GCST90200424	2:27480940-27980940	0.645575106473388	0.327782774395706	0.0488932763967718
MR-PCA	asparagine	HMDB0000168	dimethylglycine	HMDB0000092	bioa_003	GCST90200424	4:178111051-178611051	0.662650510294778	0.229576461510865	0.003896711003864
MR-PCA	asparagine	HMDB0000168	dimethylglycine	HMDB0000092	bioa_003	GCST90200424	7:97252737-97752737	-0.483435078110791	0.238740575049024	0.0428736382832615
MR-PCA	asparagine	HMDB0000168	dimethylglycine	HMDB0000092	bioa_003	GCST90200424	11:61853420-62353420	-0.127264915694117	0.173598542279208	0.463498057221091
MR-PCA	asparagine	HMDB0000168	dimethylglycine	HMDB0000092	bioa_003	GCST90200424	12:46900176-47400176	-0.126166766568298	0.254759539587098	0.620431681939222
MR-PCA	asparagine	HMDB0000168	dimethylglycine	HMDB0000092	bioa_003	GCST90200424	14:103514503-104812812	0.0449286594083958	0.120022366295946	0.708154556830378
MR-PCA	3-ureidopropionate	HMDB0000026	beta-alanine	HMDB0000056	GCST90200283	GCST90200361	22:24662232-25162232	0.0030449018920147	0.0829734544035214	0.970726360101339
MR-PCA	asparagine	HMDB0000168	cystathionine	HMDB0000099	bioa_003	GCST90200383	2:27480940-27980940	-0.393757787702724	0.332116406108046	0.235779616290911
MR-PCA	asparagine	HMDB0000168	cystathionine	HMDB0000099	bioa_003	GCST90200383	4:178111051-178611051	-0.0139267576274875	0.232590564257093	0.952253829803413
MR-PCA	asparagine	HMDB0000168	cystathionine	HMDB0000099	bioa_003	GCST90200383	7:97252737-97752737	0.0969798655005024	0.241857919933916	0.688435832850198
MR-PCA	asparagine	HMDB0000168	cystathionine	HMDB0000099	bioa_003	GCST90200383	11:61853420-62353420	-0.155718961547838	0.175861411990114	0.375906390142824
MR-PCA	asparagine	HMDB0000168	cystathionine	HMDB0000099	bioa_003	GCST90200383	12:46900176-47400176	0.133425423697382	0.258062430611209	0.605136825825152
MR-PCA	asparagine	HMDB0000168	cystathionine	HMDB0000099	bioa_003	GCST90200383	14:103514503-104812812	0.210025784462198	0.121581980748204	0.0840883656054635
MR-PCA	methionine	HMDB0000696	taurine	HMDB0000251	M01302	bioa_034	1:213396566-213896566	-0.0088015251152124	0.0720642547848075	0.902792571999101
MR-PCA	asparagine	HMDB0000168	s-1-pyrroline-5-carboxylate	HMDB0001301	M34283	GCST90200381	11:61916235-62416235	-0.161125109856604	0.147997774007955	0.276286400636781
MR-PCA	asparagine	HMDB0000168	s-1-pyrroline-5-carboxylate	HMDB0001301	M34283	GCST90200381	14:104016664-104812812	0.0427388985131809	0.121874628384868	0.725829023588639
MR-PCA	n-acetyl-aspartyl-glutamate (naag)	HMDB0001067	cortisol	HMDB0000063	GCST90200684	GCST90200378	11:45663099-50986366	0.0025502396917348	0.0219353476753268	0.907445179123119
MR-PCA	n-acetyl-aspartyl-glutamate (naag)	HMDB0001067	cortisol	HMDB0000063	GCST90200684	GCST90200378	11:54602007-58367668	-0.0179810869435386	0.0337332308862999	0.594007419068347
MR-PCA	creatinine	HMDB0000562	glycerol 3-phosphate	HMDB0000126	M00513	GCST90199638	7:23845366-24345366	0.0888894074917115	0.136615277198127	0.515269244813319
MR-PCA	1-methylnicotinamide	HMDB0000699	citrate	HMDB0000094	GCST90200406	GCST90200304	6:160317928-160817928	-0.152315175664294	0.0854575436576604	0.0746923211190031
MR-PCA	sphingosine	HMDB0000252	hippurate	HMDB0000714	GCST90200385	GCST90199624	3:56598999-57098999	-0.0827780435627179	0.0869258994428374	0.340953551319839
MR-PCA	valine	HMDB0000883	glycine	HMDB0000123	met-d-Val	GCST90200707	2:27480940-28253616	-0.110607314956138	0.356655572504485	0.756466955859219
MR-PCA	valine	HMDB0000883	glycine	HMDB0000123	met-d-Val	GCST90200707	2:64975088-65475088	0.128500783732045	0.253260713906559	0.611884441374233
MR-PCA	valine	HMDB0000883	glycine	HMDB0000123	met-d-Val	GCST90200707	2:165251927-165751927	-1.25510412824046	0.406998387926837	0.0020437071915743
MR-PCA	valine	HMDB0000883	glycine	HMDB0000123	met-d-Val	GCST90200707	3:135701113-136578270	-0.470515920960812	0.40740734184448	0.248130191338771
MR-PCA	valine	HMDB0000883	glycine	HMDB0000123	met-d-Val	GCST90200707	4:86953335-87453335	0.0614563197682064	0.353942819284882	0.862153526570139
MR-PCA	valine	HMDB0000883	glycine	HMDB0000123	met-d-Val	GCST90200707	4:87663610-88163610	-0.610348925213628	0.390560473083965	0.118111079962116
MR-PCA	valine	HMDB0000883	glycine	HMDB0000123	met-d-Val	GCST90200707	4:88882515-89510546	0.173679549309608	0.124513587001861	0.163056783943185
MR-PCA	valine	HMDB0000883	glycine	HMDB0000123	met-d-Val	GCST90200707	5:55564890-56064890	0.161432106636727	0.320517113723655	0.614499319205577
MR-PCA	valine	HMDB0000883	glycine	HMDB0000123	met-d-Val	GCST90200707	6:108910874-109410874	0.129466863837159	0.470810587971938	0.783326107331698
MR-PCA	valine	HMDB0000883	glycine	HMDB0000123	met-d-Val	GCST90200707	12:56199875-57115338	0.0725539184049674	0.28231513501523	0.797181702429923
MR-PCA	valine	HMDB0000883	glycine	HMDB0000123	met-d-Val	GCST90200707	12:122278263-122778263	-0.54639080844395	0.452503427289854	0.22724566710024
MR-PCA	valine	HMDB0000883	glycine	HMDB0000123	met-d-Val	GCST90200707	14:102468052-102968052	-0.521821340300183	0.597351182779162	0.382358609810537
MR-PCA	valine	HMDB0000883	glycine	HMDB0000123	met-d-Val	GCST90200707	16:69315747-70918195	0.0207346616303322	0.231150593521655	0.928524057212544
MR-PCA	valine	HMDB0000883	glycine	HMDB0000123	met-d-Val	GCST90200707	17:6935779-7435779	-0.625032592749687	0.242045831750738	0.0098147000667185
MR-PCA	valine	HMDB0000883	glycine	HMDB0000123	met-d-Val	GCST90200707	17:79384062-79884062	-0.12279831333363	0.439675330326258	0.780019853391378
MR-PCA	valine	HMDB0000883	glycine	HMDB0000123	met-d-Val	GCST90200707	19:49050431-49611255	-0.0858974869914021	0.228668102698051	0.70718259542841
MR-PCA	serine	HMDB0000187	isoleucine	HMDB0000172	bioa_018	GCST90200399	1:11610843-12110843	0.003868890658052	0.287951596521279	0.989280020371191
MR-PCA	serine	HMDB0000187	isoleucine	HMDB0000172	bioa_018	GCST90200399	1:119427250-120522606	-0.105036289861707	0.0858173872950451	0.220970656187046
MR-PCA	serine	HMDB0000187	isoleucine	HMDB0000172	bioa_018	GCST90200399	2:27480940-27980940	-0.485644054525143	0.289477940763903	0.0934145096740804
MR-PCA	serine	HMDB0000187	isoleucine	HMDB0000172	bioa_018	GCST90200399	2:211315692-212076215	0.010423629154215	0.113475459665208	0.926810858803646
MR-PCA	serine	HMDB0000187	isoleucine	HMDB0000172	bioa_018	GCST90200399	3:125660381-126160381	0.0802638985707972	0.204314140219435	0.694433567682932
MR-PCA	serine	HMDB0000187	isoleucine	HMDB0000172	bioa_018	GCST90200399	7:55551853-56922308	-0.0557214238291443	0.118389600807236	0.637882501689602
MR-PCA	serine	HMDB0000187	isoleucine	HMDB0000172	bioa_018	GCST90200399	8:126232621-126732621	0.170878167804473	0.293524248932329	0.560458704703511
MR-PCA	serine	HMDB0000187	isoleucine	HMDB0000172	bioa_018	GCST90200399	10:65065800-65565800	-0.0273673832935835	0.344356036721465	0.936655538121639
MR-PCA	phenylalanine	HMDB0000159	cytidine	HMDB0000089	GCST90200396	GCST90200429	12:103005621-103594137	-0.064886941135282	0.097795250689509	0.50701173922828
MR-PCA	paraxanthine	HMDB0001860	creatinine	HMDB0000562	GCST90199654	GCST90200366	19:41091229-41591229	0.10432096980839	0.0912655378176162	0.253018301516752
MR-PCA	tyrosine	HMDB0000158	n-acetylaspartate (naa)	HMDB0000812	M01299	GCST90199665	1:154514715-155014715	-0.0793213229193193	0.144994641797593	0.584334886034033
MR-PCA	tyrosine	HMDB0000158	n-acetylaspartate (naa)	HMDB0000812	M01299	GCST90199665	6:111242119-112061922	0.0895506746819633	0.118608607597593	0.450243033408863
MR-PCA	tyrosine	HMDB0000158	n-acetylaspartate (naa)	HMDB0000812	M01299	GCST90199665	16:71357384-72149586	-0.0550515031736135	0.123649526876355	0.656159250510961
MR-PCA	cysteinylglycine	HMDB0000078	creatinine	HMDB0000562	GCST90200364	met-d-Creatinine	16:15885043-16385043	0.0810815279641417	0.0248463401352588	0.001101155890752
MR-PCA	cysteinylglycine	HMDB0000078	creatinine	HMDB0000562	GCST90200364	met-d-Creatinine	16:89076223-90262231	-0.0808161020501104	0.0176971533725321	4.9566102586618e-06
MR-PCA	cysteinylglycine	HMDB0000078	creatinine	HMDB0000562	GCST90200364	met-d-Creatinine	19:52317323-52817323	-0.0188987683931712	0.0306585507366231	0.537612524077251
MR-PCA	glycohyocholate	HMDB0000138	hippurate	HMDB0000714	GCST90199935	M15753	10:45742470-46242470	0.139166875927571	0.162356809631883	0.391352677365303
MR-PCA	glycohyocholate	HMDB0000138	hippurate	HMDB0000714	GCST90199935	M15753	17:28409010-28909010	-9.25019783238984e-05	0.144919094834449	0.999490709658234
MR-PCA	citrulline	HMDB0000904	theobromine	HMDB0002825	GCST90200403	M18392	2:211084708-211584708	-0.135149099571271	0.133754767282641	0.312291934289728
MR-PCA	citrulline	HMDB0000904	theobromine	HMDB0002825	GCST90200403	M18392	9:133044244-133573675	0.063462753536266	0.116608778019233	0.586278735743436
MR-PCA	7-methylxanthine	HMDB0001991	1-methylurate	HMDB0003099	GCST90199754	M34395	15:74777880-75578595	0.508837708144117	0.198026583251196	0.0101832920200983
MR-PCA	biliverdin	HMDB0001008	methionine sulfoxide	HMDB0002005	M02137	GCST90199625	2:234046650-234918570	0.0576199374311637	0.0310197309219391	0.0632364439402252
MR-PCA	citrulline	HMDB0000904	choline phosphate	HMDB0001565	bioa_005	GCST90200363	2:211099261-211599261	0.0935859614907027	0.167021312215707	0.575258820435278
MR-PCA	citrulline	HMDB0000904	choline phosphate	HMDB0001565	bioa_005	GCST90200363	8:10310878-10810878	-0.0975878211608649	0.214477958215217	0.649108064249646
MR-PCA	citrulline	HMDB0000904	choline phosphate	HMDB0001565	bioa_005	GCST90200363	8:11437159-11937159	-0.290874799002385	0.238977984557242	0.22354278026042
MR-PCA	citrulline	HMDB0000904	choline phosphate	HMDB0001565	bioa_005	GCST90200363	9:133044244-133627617	0.0247850856651887	0.127625663985349	0.846018168027979
MR-PCA	citrulline	HMDB0000904	choline phosphate	HMDB0001565	bioa_005	GCST90200363	10:97138579-97638579	0.189620608638317	0.266099548990565	0.476097801087787
MR-PCA	citrulline	HMDB0000904	choline phosphate	HMDB0001565	bioa_005	GCST90200363	17:9542768-10042768	-0.257124790429548	0.211344642682539	0.223751222848795
MR-PCA	1-(1-enyl-stearoyl)-2-arachidonoyl-gpe (p-18:0/20:4)*	HMDB0005779	isoursodeoxycholate	HMDB0000686	GCST90200058	GCST90199892	11:61307803-62000560	0.0422960888448611	0.0558581396327618	0.448926773924513
MR-PCA	1-(1-enyl-stearoyl)-2-arachidonoyl-gpe (p-18:0/20:4)*	HMDB0005779	isoursodeoxycholate	HMDB0000686	GCST90200058	GCST90199892	19:45162079-45662079	0.122311736739473	0.0857203265332709	0.153617455561984
MR-PCA	1-(1-enyl-stearoyl)-2-arachidonoyl-gpe (p-18:0/20:4)*	HMDB0005779	isoursodeoxycholate	HMDB0000686	GCST90200058	GCST90199892	19:55491205-55991205	0.142206247650615	0.0854229295767825	0.0959663216102474
MR-PCA	3-aminoisobutyrate	HMDB0002166	heme	HMDB0003178	GCST90200310	M32593	5:34511619-35593952	-0.014774324205759	0.0299088945349861	0.621321992952624
MR-PCA	3-aminoisobutyrate	HMDB0002166	heme	HMDB0003178	GCST90200310	M32593	12:89320-602261	-0.0788864770387166	0.0872623819010822	0.365987600370402
MR-PCA	phenylpyruvate	HMDB0000205	threonine	HMDB0000167	GCST90200365	bioa_019	9:131315554-131815554	0.0699741966247428	0.0655380613836725	0.285661308044014
MR-PCA	phenylpyruvate	HMDB0000205	threonine	HMDB0000167	GCST90200365	bioa_019	16:58503995-59003995	-0.027881252102127	0.0745581152055199	0.708439071943699
MR-PCA	3-(4-hydroxyphenyl)lactate	HMDB0000755	cortisone	HMDB0002802	GCST90200371	M01769	6:111301079-111801079	0.0697438100579648	0.156249035840001	0.655334954938085
MR-PCA	3-(4-hydroxyphenyl)lactate	HMDB0000755	cortisone	HMDB0002802	GCST90200371	M01769	17:79941425-80441425	0.0403588934231664	0.114537155675197	0.724564490774919
MR-PCA	phenylalanine	HMDB0000159	citrulline	HMDB0000904	met-d-Phe	M02132	6:17868392-18368392	0.76963851251532	0.58703005232942	0.189833527140879
MR-PCA	phenylalanine	HMDB0000159	citrulline	HMDB0000904	met-d-Phe	M02132	11:57019429-57519429	0.231108003370652	0.347158844375812	0.505594843199395
MR-PCA	phenylalanine	HMDB0000159	citrulline	HMDB0000904	met-d-Phe	M02132	12:56671418-57171418	-1.11699785016879	0.61144249288038	0.0677262288666585
MR-PCA	phenylalanine	HMDB0000159	citrulline	HMDB0000904	met-d-Phe	M02132	12:102890425-104124563	0.0947220941721933	0.149537260252634	0.526449790921465
MR-PCA	phenylalanine	HMDB0000159	citrulline	HMDB0000904	met-d-Phe	M02132	14:55161744-55661744	0.0727368362777267	0.359080807003442	0.83947584854057
MR-PCA	phenylalanine	HMDB0000159	citrulline	HMDB0000904	met-d-Phe	M02132	16:16004626-16504626	-0.336734785674921	0.570916059960476	0.555314767639991
MR-PCA	glycine	HMDB0000123	urate	HMDB0000289	GCST90200707	M01604	1:75967169-76467169	0.0749640142106696	0.198242948262075	0.705324999503072
MR-PCA	glycine	HMDB0000123	urate	HMDB0000289	GCST90200707	M01604	2:211036896-212058697	-0.103417835886716	0.0369913154643945	0.0051782184319794
MR-PCA	glycine	HMDB0000123	urate	HMDB0000289	GCST90200707	M01604	3:125659669-126159669	-0.241305397498327	0.12769204837026	0.058792085601534
MR-PCA	glycine	HMDB0000123	urate	HMDB0000289	GCST90200707	M01604	9:6290540-6790540	0.0389738888147099	0.128862305687051	0.762312093203191
MR-PCA	orotate	HMDB0000226	n1-methyl-2-pyridone-5-carboxamide	HMDB0004193	GCST90200392	GCST90199778	3:123305909-124961335	0.0410132160193806	0.0318438045709944	0.19776350081716
MR-PCA	orotate	HMDB0000226	n1-methyl-2-pyridone-5-carboxamide	HMDB0004193	GCST90200392	GCST90199778	7:32831514-33590783	0.0249902195274396	0.0466698057602886	0.592325805932895
MR-PCA	kynurenate	HMDB0000715	n-palmitoyl-sphingosine (d18:1/16:0)	HMDB0004949	GCST90200454	GCST90200336	1:241463402-241963402	0.0784007012047172	0.0496753735362023	0.114505677804109
MR-PCA	kynurenate	HMDB0000715	n-palmitoyl-sphingosine (d18:1/16:0)	HMDB0004949	GCST90200454	GCST90200336	4:170711647-171211647	-0.0949927597940775	0.108177546036719	0.379879136787014
MR-PCA	kynurenate	HMDB0000715	n-palmitoyl-sphingosine (d18:1/16:0)	HMDB0004949	GCST90200454	GCST90200336	16:58517848-59017848	0.18374320732809	0.131127418484239	0.161137247759234
MR-PCA	sphinganine	HMDB0000269	glycohyocholate	HMDB0000138	GCST90200374	GCST90199935	3:56598999-57098999	0.0528912829910911	0.0882133027801682	0.548783527647925
MR-PCA	hypoxanthine	HMDB0000157	tyrosine	HMDB0000158	M03127	M01299	6:16038192-16538192	-0.0122887361203127	0.112960978516704	0.91337108297474
MR-PCA	5-methylthioadenosine (mta)	HMDB0001173	oleate (18:1n9)	HMDB0000207	GCST90200359	M01359	6:149659491-150411114	-0.0364810832603932	0.159838856554103	0.819462279903654
MR-PCA	1-stearoyl-2-oleoyl-gps (18:0/18:1)	HMDB0010163	trans-urocanate	HMDB0000301	GCST90199652	GCST90200416	3:56598999-57098999	-0.159725970469159	0.100368014734273	0.111518885600225
MR-PCA	5,6-dihydrothymine	HMDB0000079	sarcosine	HMDB0000271	GCST90200339	GCST90200291	22:50721854-51221854	0.0571729401363079	0.103166912705338	0.579456324682085
MR-PCA	creatine	HMDB0000064	3-hydroxybutyrate (bhba)	HMDB0000011	M27718	met-d-bOHbutyrate	2:211346498-211846498	-0.0123453728238068	0.0324046283375228	0.703221351747147
MR-PCA	histidine	HMDB0000177	taurocholate	HMDB0000036	GCST90200377	GCST90200333	2:211293055-211793055	0.158305243522395	0.11704358716787	0.176205062134183
MR-PCA	histidine	HMDB0000177	taurocholate	HMDB0000036	GCST90200377	GCST90200333	12:96129884-96629884	-0.0596326350576228	0.0772787550569611	0.440318043656772
MR-PCA	acetate	HMDB0000042	taurocholate	HMDB0000036	met-d-Acetate	GCST90200333	2:27480940-27980940	0.792376951147419	0.494908451337478	0.109364155899962
MR-PCA	acetate	HMDB0000042	taurocholate	HMDB0000036	met-d-Acetate	GCST90200333	2:136358646-136858646	0.236711887517008	0.584645603292127	0.685564996434431
MR-PCA	acetate	HMDB0000042	taurocholate	HMDB0000036	met-d-Acetate	GCST90200333	9:4513491-5013491	0.449320674096915	0.287426768212745	0.117993166794977
MR-PCA	acetate	HMDB0000042	taurocholate	HMDB0000036	met-d-Acetate	GCST90200333	12:111634608-112523499	0.413384991056728	0.44731182311631	0.355406164292846
MR-PCA	acetate	HMDB0000042	taurocholate	HMDB0000036	met-d-Acetate	GCST90200333	12:112590766-113090766	0.758989196609089	0.515397725275743	0.140851331135287
MR-PCA	acetate	HMDB0000042	taurocholate	HMDB0000036	met-d-Acetate	GCST90200333	15:43683941-44183941	-0.130359966369039	0.595077438496131	0.826600295095922
MR-PCA	acetate	HMDB0000042	taurocholate	HMDB0000036	met-d-Acetate	GCST90200333	20:23910811-24695002	0.216987212513417	0.289808298372002	0.454021944008667
MR-PCA	acetate	HMDB0000042	taurocholate	HMDB0000036	met-d-Acetate	GCST90200333	20:24698737-26432690	-0.185919857052418	0.216333589546006	0.390112807425452
MR-PCA	acetate	HMDB0000042	taurocholate	HMDB0000036	met-d-Acetate	GCST90200333	20:32973832-34017690	-0.311467327954314	0.496863309478303	0.530746267696186
MR-PCA	3-methyl-2-oxobutyrate	HMDB0000019	hippurate	HMDB0000714	M21047	M15753	4:88976422-89476422	-0.21945154304529	0.142630746714338	0.123902190669948
MR-PCA	asparagine	HMDB0000168	phenylalanine	HMDB0000159	M34283	GCST90200396	11:61916235-62416235	-0.0951451886854502	0.148046941318598	0.520438860960673
MR-PCA	asparagine	HMDB0000168	phenylalanine	HMDB0000159	M34283	GCST90200396	14:104016664-104812812	0.0803928087181827	0.121899147015931	0.509573054272982
MR-PCA	arachidonate (20:4n6)	HMDB0001043	taurochenodeoxycholate	HMDB0000951	M01110	GCST90200337	11:61330635-61830635	0.0190024287716401	0.047926611584883	0.691743482835079
MR-PCA	sphingosine 1-phosphate	HMDB0000277	heme	HMDB0003178	GCST90199657	M32593	17:74160792-74684003	-0.0014122717898369	0.147102696219032	0.992339959934402
MR-PCA	n-acetylglucosaminylasparagine	HMDB0000489	alanine	HMDB0000161	GCST90200316	GCST90200431	4:178111987-178611987	0.0952429313585479	0.0904063674207384	0.292112789693067
MR-PCA	n-acetylglucosaminylasparagine	HMDB0000489	alanine	HMDB0000161	GCST90200316	GCST90200431	6:167457759-167966043	-0.0579774435663209	0.0361666383212962	0.108920478169844
MR-PCA	n-acetylglucosaminylasparagine	HMDB0000489	alanine	HMDB0000161	GCST90200316	GCST90200431	14:94594947-95094947	0.011241715085954	0.0840707613746829	0.893626125860399
MR-PCA	n-acetylglucosaminylasparagine	HMDB0000489	alanine	HMDB0000161	GCST90200316	GCST90200431	17:64055051-64555051	-0.0174284131528767	0.0922640096887766	0.850173387621145
MR-PCA	kynurenine	HMDB0000684	thyroxine	HMDB0000248	GCST90199636	GCST90200293	1:241463402-241963402	-0.0154731904033625	0.0742610948160917	0.834946323019193
MR-PCA	kynurenine	HMDB0000684	thyroxine	HMDB0000248	GCST90199636	GCST90200293	8:39554593-40054593	0.0878703832177287	0.109419422168975	0.421939939426656
MR-PCA	kynurenine	HMDB0000684	thyroxine	HMDB0000248	GCST90199636	GCST90200293	12:111809557-113090766	-0.146883586495778	0.132261899285526	0.266761657742598
MR-PCA	kynurenine	HMDB0000684	thyroxine	HMDB0000248	GCST90199636	GCST90200293	16:87568373-88128072	0.0151214776543475	0.0700140812586443	0.829005158928452
MR-PCA	glycine	HMDB0000123	3-ureidopropionate	HMDB0000026	bioa_008	GCST90200283	1:75967169-76725029	0.460903191195258	0.362846353914112	0.203997937770415
MR-PCA	glycine	HMDB0000123	3-ureidopropionate	HMDB0000026	bioa_008	GCST90200283	1:120004506-120504506	-0.160467717181876	0.406888807785911	0.693302486467466
MR-PCA	glycine	HMDB0000123	3-ureidopropionate	HMDB0000026	bioa_008	GCST90200283	2:165258389-165758389	0.23910071888807	0.517230818684734	0.643887116577401
MR-PCA	glycine	HMDB0000123	3-ureidopropionate	HMDB0000026	bioa_008	GCST90200283	2:210575251-212439946	0.0399778421292532	0.048439068117954	0.409188646121865
MR-PCA	glycine	HMDB0000123	3-ureidopropionate	HMDB0000026	bioa_008	GCST90200283	3:125660381-126160381	-0.120649017187533	0.202652469692592	0.551609971063915
MR-PCA	glycine	HMDB0000123	3-ureidopropionate	HMDB0000026	bioa_008	GCST90200283	5:89976061-90476061	-0.369165620563059	0.553502692491347	0.504795993493131
MR-PCA	glycine	HMDB0000123	3-ureidopropionate	HMDB0000026	bioa_008	GCST90200283	5:131494202-131994202	-0.455562728449117	0.504715153437592	0.366731040908631
MR-PCA	glycine	HMDB0000123	3-ureidopropionate	HMDB0000026	bioa_008	GCST90200283	6:160525578-161025578	0.54251441782107	0.480037641575385	0.258413131949892
MR-PCA	glycine	HMDB0000123	3-ureidopropionate	HMDB0000026	bioa_008	GCST90200283	7:55797215-56297215	-0.297265888746944	0.316134439166842	0.347056115418243
MR-PCA	glycine	HMDB0000123	3-ureidopropionate	HMDB0000026	bioa_008	GCST90200283	8:8933358-9433358	-0.692687889452769	0.278092389764769	0.0127436025641708
MR-PCA	glycine	HMDB0000123	3-ureidopropionate	HMDB0000026	bioa_008	GCST90200283	8:126232077-126732077	0.365183702892516	0.323643436802534	0.259171312008485
MR-PCA	glycine	HMDB0000123	3-ureidopropionate	HMDB0000026	bioa_008	GCST90200283	9:5720079-6894932	0.149507664796462	0.183791233684189	0.4159517270784
MR-PCA	glycine	HMDB0000123	3-ureidopropionate	HMDB0000026	bioa_008	GCST90200283	10:64798306-65575478	0.636375943881119	0.460850863575655	0.167318393803537
MR-PCA	glycine	HMDB0000123	3-ureidopropionate	HMDB0000026	bioa_008	GCST90200283	12:46859387-47359387	-0.565415455848256	0.398121951515455	0.155547518871051
MR-PCA	glycine	HMDB0000123	3-ureidopropionate	HMDB0000026	bioa_008	GCST90200283	12:56611458-57111458	0.087483591619199	0.512077048145855	0.864349040476717
MR-PCA	glycine	HMDB0000123	3-ureidopropionate	HMDB0000026	bioa_008	GCST90200283	15:58217095-58717095	0.929637487967249	0.439475401976843	0.0344014464198474
MR-PCA	glycine	HMDB0000123	3-ureidopropionate	HMDB0000026	bioa_008	GCST90200283	16:80861176-81361176	0.150944207618659	0.235283542304057	0.52117078632733
MR-PCA	glycine	HMDB0000123	3-ureidopropionate	HMDB0000026	bioa_008	GCST90200283	17:45188952-45974996	-0.420972321443382	0.480677941286636	0.381144900522368
MR-PCA	glycine	HMDB0000123	3-ureidopropionate	HMDB0000026	bioa_008	GCST90200283	19:17984588-18484588	-0.317395876647575	0.471190762220583	0.500563251891487
MR-PCA	leucine	HMDB0000687	caffeine	HMDB0001847	bioa_011	GCST90200436	2:27480940-27980940	0.588475921241718	0.611550804263435	0.335914874158275
MR-PCA	leucine	HMDB0000687	caffeine	HMDB0001847	bioa_011	GCST90200436	4:88972827-89472827	0.42963974546374	0.188657136144675	0.0227648853632197
MR-PCA	leucine	HMDB0000687	caffeine	HMDB0001847	bioa_011	GCST90200436	11:116336283-116883862	-0.34234102333442	0.368137935236614	0.352409420142515
MR-PCA	leucine	HMDB0000687	caffeine	HMDB0001847	bioa_011	GCST90200436	15:58477325-58977325	0.519726068024948	0.363787076871554	0.153103542786127
MR-PCA	leucine	HMDB0000687	caffeine	HMDB0001847	bioa_011	GCST90200436	16:70059237-70559237	-0.201039767637928	0.315629498131886	0.524158323205404
MR-PCA	acetone	HMDB0001659	tyrosine	HMDB0000158	met-d-Acetone	met-d-Tyr	1:120074995-120574995	-0.239458841053225	0.120682439072491	0.0472328602423965
MR-PCA	acetone	HMDB0001659	tyrosine	HMDB0000158	met-d-Acetone	met-d-Tyr	6:166522838-167022838	0.228670736870609	0.0796327327175245	0.004084420353005
MR-PCA	acetone	HMDB0001659	tyrosine	HMDB0000158	met-d-Acetone	met-d-Tyr	8:126241733-126741733	-0.582529202323773	0.103182314034947	1.64577132286632e-08
MR-PCA	acetone	HMDB0001659	tyrosine	HMDB0000158	met-d-Acetone	met-d-Tyr	10:135065795-135607239	0.101662524106782	0.0782440573775161	0.193840905126862
MR-PCA	acetone	HMDB0001659	tyrosine	HMDB0000158	met-d-Acetone	met-d-Tyr	11:116461180-116961180	0.125255781882113	0.163502204528743	0.443628655036193
MR-PCA	acetone	HMDB0001659	tyrosine	HMDB0000158	met-d-Acetone	met-d-Tyr	12:122365033-122865033	0.0118831362495743	0.13280165652226	0.9287001840622
MR-PCA	acetone	HMDB0001659	tyrosine	HMDB0000158	met-d-Acetone	met-d-Tyr	12:123068455-124007504	-0.0250532713842635	0.122072148173292	0.837389843422292
MR-PCA	acetone	HMDB0001659	tyrosine	HMDB0000158	met-d-Acetone	met-d-Tyr	13:42058883-42558883	-0.135718900154283	0.120619525463983	0.260511984914935
MR-PCA	acetone	HMDB0001659	tyrosine	HMDB0000158	met-d-Acetone	met-d-Tyr	17:6935779-7435779	-0.197319394180593	0.0876010765329178	0.0242921560330873
MR-PCA	acetone	HMDB0001659	tyrosine	HMDB0000158	met-d-Acetone	met-d-Tyr	19:45929043-46429043	0.078114849929457	0.108839174096807	0.472936760432351
MR-PCA	phosphate	HMDB0001429	allantoin	HMDB0000462	GCST90200393	GCST90200286	1:21570042-22070042	0.248077956642662	0.0810815052690525	0.0022162381157814
MR-PCA	alpha-tocopherol	HMDB0001893	cortisone	HMDB0002802	GCST90200302	M01769	1:62651807-63403953	0.0724617936369526	0.186493496740769	0.697610069821
MR-PCA	retinol (vitamin a)	HMDB0000305	alpha-ketobutyrate	HMDB0000005	GCST90200405	GCST90200438	18:28939457-29439457	0.0127473330127778	0.101460369782311	0.900018051927599
MR-PCA	retinol (vitamin a)	HMDB0000305	alpha-ketobutyrate	HMDB0000005	GCST90200405	GCST90200438	20:38915692-39415692	-0.0047188486817296	0.0973905560956925	0.961355351359083
MR-PCA	arginine	HMDB0000517	dihydroorotate	HMDB03349	bioa_002	GCST90200444	2:24182937-24682937	-0.156197564931126	0.272456557437542	0.56644600679548
MR-PCA	arginine	HMDB0000517	dihydroorotate	HMDB03349	bioa_002	GCST90200444	2:211333022-211833022	0.571582319878966	0.207613431874798	0.0059032314568314
MR-PCA	arginine	HMDB0000517	dihydroorotate	HMDB03349	bioa_002	GCST90200444	2:219037276-219788019	-0.134558655719281	0.274948597624506	0.62456159437689
MR-PCA	arginine	HMDB0000517	dihydroorotate	HMDB03349	bioa_002	GCST90200444	4:144583533-145083533	0.0098536057833631	0.237320670362735	0.96688117574243
MR-PCA	arginine	HMDB0000517	dihydroorotate	HMDB03349	bioa_002	GCST90200444	5:177386199-177886199	0.563329024103106	0.286760879379557	0.0494772769016884
MR-PCA	arginine	HMDB0000517	dihydroorotate	HMDB03349	bioa_002	GCST90200444	6:131339506-132265729	-0.059315142081799	0.132375467495056	0.65409359370471
MR-PCA	arginine	HMDB0000517	dihydroorotate	HMDB03349	bioa_002	GCST90200444	6:135177817-135677817	0.406823554708578	0.306899985984869	0.184975537886378
MR-PCA	arginine	HMDB0000517	dihydroorotate	HMDB03349	bioa_002	GCST90200444	10:99898951-100398951	-0.0559559492469325	0.341435157662083	0.869822025168917
MR-PCA	arginine	HMDB0000517	dihydroorotate	HMDB03349	bioa_002	GCST90200444	12:46680313-47435518	-0.204942796232468	0.268340755050411	0.445021692286171
MR-PCA	arginine	HMDB0000517	dihydroorotate	HMDB03349	bioa_002	GCST90200444	19:12757458-13257458	-0.0550792927495311	0.16807546932742	0.743134177818674
MR-PCA	histidine	HMDB0000177	creatine	HMDB0000064	bioa_009	M27718	2:27492603-27992603	0.144517198808398	0.382454908161181	0.705529184531351
MR-PCA	histidine	HMDB0000177	creatine	HMDB0000064	bioa_009	M27718	2:211331245-211831245	-3.26012951068163	0.377124736611659	5.3947722385113896e-18
MR-PCA	histidine	HMDB0000177	creatine	HMDB0000064	bioa_009	M27718	3:186208322-186708322	0.354708510764255	0.323244168850912	0.272493123195405
MR-PCA	histidine	HMDB0000177	creatine	HMDB0000064	bioa_009	M27718	4:186893802-187393802	-0.25028279300799	0.256209410739161	0.328634470360417
MR-PCA	histidine	HMDB0000177	creatine	HMDB0000064	bioa_009	M27718	8:145389726-145889726	-0.437652543569723	0.546102775679861	0.422893990716432
MR-PCA	histidine	HMDB0000177	creatine	HMDB0000064	bioa_009	M27718	9:135904304-136404304	0.906691020120922	0.431731322240455	0.0357175865442407
MR-PCA	histidine	HMDB0000177	creatine	HMDB0000064	bioa_009	M27718	12:56615040-57115040	0.311014298506142	0.412813259300401	0.451208434696136
MR-PCA	histidine	HMDB0000177	creatine	HMDB0000064	bioa_009	M27718	12:96083535-96730076	-0.123568659231417	0.158300409098714	0.435040170806095
MR-PCA	histidine	HMDB0000177	creatine	HMDB0000064	bioa_009	M27718	14:21229605-21729605	0.0339562667507045	0.2413316464997	0.888103985463827
MR-PCA	histidine	HMDB0000177	creatine	HMDB0000064	bioa_009	M27718	15:58473939-58973939	-0.310370343045494	0.383832670325555	0.418740399118689
MR-PCA	creatinine	HMDB0000562	leucine	HMDB0000687	GCST90200366	met-d-Leu	16:20142332-20642332	0.0059307443217639	0.0284481800414372	0.83485782680669
MR-PCA	bilirubin (z,z)	HMDB0000054	cysteine	HMDB0000574	GCST90200704	GCST90200439	2:233988949-235124783	-0.0588405481624531	0.0225256044291661	0.008997137274091
MR-PCA	bilirubin (z,z)	HMDB0000054	cysteine	HMDB0000574	GCST90200704	GCST90200439	12:21093886-21593886	0.0789758868365864	0.0992109042847875	0.426008560282425
MR-PCA	flavin adenine dinucleotide (fad)	HMDB0001248	cystine	HMDB0000192	GCST90200376	GCST90200382	2:69949756-70738470	-0.0092889188903626	0.0430319747722155	0.829096210474706
MR-PCA	arachidonate (20:4n6)	HMDB0001043	3-aminoisobutyrate	HMDB0002166	GCST90200358	GCST90200310	11:61052244-62029047	-0.0301843786219759	0.0486667266509231	0.535108878820643
MR-PCA	n-acetylornithine	HMDB0003357	urea	HMDB0000294	M15630	GCST90200417	2:73124156-74349562	0.0125066104244653	0.0232634450330662	0.590847816820488
MR-PCA	eicosapentaenoate (epa; 20:5n3)	HMDB0001999	methionine sulfoxide	HMDB0002005	GCST90200349	GCST90199625	11:61319830-61819830	-0.194965746207686	0.0739392796688366	0.0083683306051045
MR-PCA	leucine	HMDB0000687	2-oxoarginine*	HMDB0004225	M00060	GCST90199903	4:88976422-89476422	-0.0117869201279948	0.105301326273179	0.910874823222325
MR-PCA	leucine	HMDB0000687	2-oxoarginine*	HMDB0004225	M00060	GCST90199903	6:45295851-45795851	-0.25669437291386	0.182340394120791	0.159197502982632
MR-PCA	dehydroepiandrosterone sulfate (dhea-s)	HMDB0001032	spermidine	HMDB0001257	M32425	GCST90200423	7:98868801-99739571	-0.178386226836766	0.118992393112218	0.133837380549228
MR-PCA	dehydroepiandrosterone sulfate (dhea-s)	HMDB0001032	spermidine	HMDB0001257	M32425	GCST90200423	19:48115523-48615523	-0.070733987541736	0.122815318303269	0.564657206393066
MR-PCA	pantothenate	HMDB0000210	glycerophosphoethanolamine	HMDB0000114	M01508	GCST90199808	2:27200724-27700724	0.190329565180576	0.154888375702188	0.219140193733094
MR-PCA	acetylcarnitine (c2)	HMDB0000201	acetylcarnitine (c2)	HMDB0000201	bior_002	M32198	5:129945701-131993465	0.884680416974182	0.115120301153846	1.5319537065513998e-14
MR-PCA	acetylcarnitine (c2)	HMDB0000201	acetylcarnitine (c2)	HMDB0000201	bior_002	M32198	6:160325366-160825366	0.961622721815378	0.164563225162194	5.1119933272542314e-09
MR-PCA	acetylcarnitine (c2)	HMDB0000201	acetylcarnitine (c2)	HMDB0000201	bior_002	M32198	10:61195594-61695594	0.913152286419641	0.0985181866889104	1.8812799457608e-20
MR-PCA	glycerophosphoethanolamine	HMDB0000114	inosine 5'-monophosphate (imp)	HMDB0000175	GCST90199808	GCST90200395	1:40156715-40656715	-0.0896539533422562	0.179488613168709	0.617429576218158
MR-PCA	glycerophosphoethanolamine	HMDB0000114	inosine 5'-monophosphate (imp)	HMDB0000175	GCST90199808	GCST90200395	22:24208096-24708096	0.0513006339881279	0.14951783238569	0.731517869234136
MR-PCA	glycerol 3-phosphate	HMDB0000126	inosine	HMDB0000195	GCST90199638	M01123	1:20921386-22251981	-0.0175226207031603	0.0903695353310396	0.84625446268066
MR-PCA	cytidine	HMDB0000089	n-palmitoyl-sphingosine (d18:1/16:0)	HMDB0004949	GCST90200429	GCST90200336	15:85255020-85755020	-0.0968693277929495	0.088636246652079	0.274443782878195
MR-PCA	1-methylnicotinamide	HMDB0000699	1-methylurate	HMDB0003099	GCST90200406	M34395	6:160317928-160817928	-0.0149593944061962	0.141681288263889	0.915911763215271
MR-PCA	ornithine	HMDB0000214	alpha-ketoglutarate	HMDB0000208	GCST90200404	GCST90200455	6:131644358-132144358	-0.0420160154001268	0.106435154650374	0.693022280095713
MR-PCA	ornithine	HMDB0000214	alpha-ketoglutarate	HMDB0000208	GCST90200404	GCST90200455	6:161178041-161678041	-0.0769350278408894	0.0978798550550193	0.431858737907762
MR-PCA	glutamine	HMDB0000641	3-aminoisobutyrate	HMDB0002166	M00053	GCST90200310	12:56615040-57115040	-0.119377440336094	0.106904381829037	0.264133351839323
MR-PCA	glucose	HMDB0000122	eicosapentaenoate (epa; 20:5n3)	HMDB0001999	met-d-Glucose	GCST90200349	2:165251927-165751927	0.0236551152032521	0.443288498969713	0.957442844817058
MR-PCA	glucose	HMDB0000122	eicosapentaenoate (epa; 20:5n3)	HMDB0001999	met-d-Glucose	GCST90200349	2:169498833-170056652	-0.0350694434145274	0.155022049236992	0.821028532844592
MR-PCA	glucose	HMDB0000122	eicosapentaenoate (epa; 20:5n3)	HMDB0001999	met-d-Glucose	GCST90200349	3:122819058-123319058	-0.34091816603387	0.384946593742665	0.37581986083962
MR-PCA	glucose	HMDB0000122	eicosapentaenoate (epa; 20:5n3)	HMDB0001999	met-d-Glucose	GCST90200349	3:151951767-152451767	-0.0172827043438557	0.464864023405685	0.97034309763778
MR-PCA	glucose	HMDB0000122	eicosapentaenoate (epa; 20:5n3)	HMDB0001999	met-d-Glucose	GCST90200349	3:170377909-170877909	0.0707625825651444	0.354530876939574	0.841797355770585
MR-PCA	glucose	HMDB0000122	eicosapentaenoate (epa; 20:5n3)	HMDB0001999	met-d-Glucose	GCST90200349	4:185468314-185968314	0.155792447159106	0.416504282922264	0.708368867367234
MR-PCA	glucose	HMDB0000122	eicosapentaenoate (epa; 20:5n3)	HMDB0001999	met-d-Glucose	GCST90200349	5:95479406-95979406	0.185061057554022	0.499829019195869	0.711197174053016
MR-PCA	glucose	HMDB0000122	eicosapentaenoate (epa; 20:5n3)	HMDB0001999	met-d-Glucose	GCST90200349	6:7000270-7500270	0.196889086814113	0.399830109023396	0.622414076611971
MR-PCA	glucose	HMDB0000122	eicosapentaenoate (epa; 20:5n3)	HMDB0001999	met-d-Glucose	GCST90200349	7:14801789-15301789	0.128256656018433	0.317935829640648	0.686650881290657
MR-PCA	glucose	HMDB0000122	eicosapentaenoate (epa; 20:5n3)	HMDB0001999	met-d-Glucose	GCST90200349	7:43935955-44473721	0.011115023506536	0.227313961139166	0.961001194727791
MR-PCA	glucose	HMDB0000122	eicosapentaenoate (epa; 20:5n3)	HMDB0001999	met-d-Glucose	GCST90200349	8:117934783-118434783	0.106194025394597	0.413063425001998	0.797110138994339
MR-PCA	glucose	HMDB0000122	eicosapentaenoate (epa; 20:5n3)	HMDB0001999	met-d-Glucose	GCST90200349	9:21884068-22384068	0.0778047424093655	0.314234769416862	0.804443384981067
MR-PCA	glucose	HMDB0000122	eicosapentaenoate (epa; 20:5n3)	HMDB0001999	met-d-Glucose	GCST90200349	10:2888477-3388477	-0.113492718156743	0.281082398033396	0.686381654242526
MR-PCA	glucose	HMDB0000122	eicosapentaenoate (epa; 20:5n3)	HMDB0001999	met-d-Glucose	GCST90200349	10:112762852-113262852	0.413613708569114	0.355703241039856	0.244908398329202
MR-PCA	glucose	HMDB0000122	eicosapentaenoate (epa; 20:5n3)	HMDB0001999	met-d-Glucose	GCST90200349	10:114504071-115004071	0.226651960082455	0.411407219995013	0.581689359018463
MR-PCA	glucose	HMDB0000122	eicosapentaenoate (epa; 20:5n3)	HMDB0001999	met-d-Glucose	GCST90200349	12:4134844-4634844	-0.226364294909164	0.277563364612448	0.414762724428982
MR-PCA	glucose	HMDB0000122	eicosapentaenoate (epa; 20:5n3)	HMDB0001999	met-d-Glucose	GCST90200349	12:111682800-112523499	-0.0324539266946374	0.482254564596293	0.946345857316792
MR-PCA	glucose	HMDB0000122	eicosapentaenoate (epa; 20:5n3)	HMDB0001999	met-d-Glucose	GCST90200349	12:121166650-121666650	0.214181560143063	0.480667993388506	0.655892369722443
MR-PCA	glucose	HMDB0000122	eicosapentaenoate (epa; 20:5n3)	HMDB0001999	met-d-Glucose	GCST90200349	13:28213465-28721145	-0.37134106853025	0.361084550232211	0.303759472583545
MR-PCA	glucose	HMDB0000122	eicosapentaenoate (epa; 20:5n3)	HMDB0001999	met-d-Glucose	GCST90200349	17:43272775-44380160	0.753534825450463	0.684469304006911	0.270938548584498
MR-PCA	glucose	HMDB0000122	eicosapentaenoate (epa; 20:5n3)	HMDB0001999	met-d-Glucose	GCST90200349	17:44543627-45043627	0.761483457098679	0.53795421678078	0.156916903331494
MR-PCA	glucose	HMDB0000122	eicosapentaenoate (epa; 20:5n3)	HMDB0001999	met-d-Glucose	GCST90200349	20:22311971-22811971	-0.568168813465567	0.691648885867851	0.411378602815582
MR-PCA	citrulline	HMDB0000904	2-aminobutyrate	HMDB0000452	GCST90200403	M32348	2:211084708-211584708	-0.105718958542554	0.133375697240259	0.427987396327699
MR-PCA	citrulline	HMDB0000904	2-aminobutyrate	HMDB0000452	GCST90200403	M32348	9:133044244-133573675	0.104661220457402	0.116267601635266	0.368026981034374
MR-PCA	trans-urocanate	HMDB0000301	urea	HMDB0000294	GCST90200416	GCST90200417	8:17963874-18463874	-0.0562009092767981	0.0917808293762215	0.540314010465493
MR-PCA	trans-urocanate	HMDB0000301	urea	HMDB0000294	GCST90200416	GCST90200417	12:96124750-96624750	0.038521464929438	0.0543467789227653	0.478443252832898
MR-PCA	trans-urocanate	HMDB0000301	urea	HMDB0000294	GCST90200416	GCST90200417	19:51269710-51769710	-0.0501042922274912	0.0676212169224148	0.458720605055271
MR-PCA	1-methylxanthine	HMDB0010738	cystine	HMDB0000192	GCST90199763	M31454	8:18005709-18505709	0.0436588216838316	0.111274510017197	0.694797847301951
MR-PCA	1-methylxanthine	HMDB0010738	cystine	HMDB0000192	GCST90199763	M31454	15:74275585-74775585	0.093264021864128	0.297146341285607	0.753623099967073
MR-PCA	1-methylxanthine	HMDB0010738	cystine	HMDB0000192	GCST90199763	M31454	15:74777880-75599999	-0.0391141525647481	0.219047813660722	0.858279709874186
MR-PCA	tyrosine	HMDB0000158	sphinganine-1-phosphate	HMDB0001383	M01299	GCST90199845	1:154514715-155014715	-0.0501495103566043	0.14519255877569	0.729793674297149
MR-PCA	tyrosine	HMDB0000158	sphinganine-1-phosphate	HMDB0001383	M01299	GCST90199845	6:111242119-112061922	-0.170765698315584	0.118763322316935	0.150472185612349
MR-PCA	tyrosine	HMDB0000158	sphinganine-1-phosphate	HMDB0001383	M01299	GCST90199845	16:71357384-72149586	0.130895437139448	0.123807687601489	0.290398392547147
MR-PCA	choline	HMDB0000097	1,7-dimethylurate	HMDB0011103	GCST90200327	M34400	17:17175631-17675631	-0.0933141705497871	0.140688797773621	0.507159869318433
MR-PCA	alpha-ketoglutarate	HMDB0000208	adenosine 5'-diphosphate (adp)	HMDB0001341	GCST90200455	GCST90200355	20:44931392-45517926	0.0100251648504112	0.0978102372052563	0.918362932667355
MR-PCA	glycerol 3-phosphate	HMDB0000126	1-methylnicotinamide	HMDB0000699	GCST90199638	GCST90200406	1:20921386-22251981	0.0145713741318602	0.0460496433662445	0.751678036498551
MR-PCA	glycerol 3-phosphate	HMDB0000126	1-methylnicotinamide	HMDB0000699	GCST90199638	GCST90200406	20:5231344-5731344	0.0592368450994618	0.0776424380090049	0.445496695000263
MR-PCA	tyrosine	HMDB0000158	heme	HMDB0003178	M01299	M32593	1:154514715-155014715	-0.0623938156172511	0.162724161271384	0.701398728675665
MR-PCA	tyrosine	HMDB0000158	heme	HMDB0003178	M01299	M32593	6:111242119-112061922	0.0229441829606723	0.145600731332728	0.874785492689021
MR-PCA	tyrosine	HMDB0000158	heme	HMDB0003178	M01299	M32593	16:71357384-72149586	0.375634384315179	0.144874536241779	0.0095191069982247
MR-PCA	sphingosine 1-phosphate	HMDB0000277	glutamine	HMDB0000641	GCST90199657	GCST90200419	17:74160792-74684003	0.0054394803795882	0.0841326501645073	0.948449791521581
MR-PCA	5-oxoproline	HMDB0000267	alpha-aminoadipic acid	HMDB0000510	M01494	bioa_025	8:144903138-145403138	-0.0063987721623446	0.0349090159071712	0.854563768356615
MR-PCA	caffeine	HMDB0001847	myo-inositol	HMDB0000211	GCST90200436	GCST90200401	15:56384745-56884745	-0.0147265391960523	0.110555993390817	0.894031771005856
MR-PCA	caffeine	HMDB0001847	myo-inositol	HMDB0000211	GCST90200436	GCST90200401	15:57044800-57544800	0.0963771831042156	0.127821467562504	0.450850177433876
MR-PCA	1-methylxanthine	HMDB0010738	dehydroepiandrosterone sulfate (dhea-s)	HMDB0001032	M34389	M32425	8:18010431-18510431	0.0962777897972117	0.0543853285264215	0.0766788842212469
MR-PCA	n-acetylornithine	HMDB0003357	isoleucine	HMDB0000172	M15630	met-d-Ile	2:73124156-74349562	-0.0030066146838582	0.0063223708865545	0.634393740581149
MR-PCA	glycine	HMDB0000123	phenylalanine	HMDB0000159	GCST90200707	bioa_016	1:75967169-76467169	-0.0400030754775055	0.0585955641006089	0.494797682376491
MR-PCA	glycine	HMDB0000123	phenylalanine	HMDB0000159	GCST90200707	bioa_016	2:211036896-212058697	-0.0546587221833562	0.0110300381268921	7.21657791323876e-07
MR-PCA	glycine	HMDB0000123	phenylalanine	HMDB0000159	GCST90200707	bioa_016	3:125659669-126159669	-0.0744689477491106	0.0377888396159699	0.0487627997031992
MR-PCA	glycine	HMDB0000123	phenylalanine	HMDB0000159	GCST90200707	bioa_016	9:6290540-6790540	-0.0832623972036679	0.0381940444525407	0.0292586642734189
MR-PCA	phenylalanine	HMDB0000159	dimethylglycine	HMDB0000092	GCST90200396	GCST90200424	12:103005621-103594137	-0.0136005406008937	0.0943830278785171	0.885421954133479
MR-PCA	phenylalanine	HMDB0000159	alpha-tocopherol	HMDB0001893	M00064	M01561	12:103007876-103507876	-0.12327579622888	0.151270960971984	0.415110290868709
MR-PCA	glycine	HMDB0000123	tyrosine	HMDB0000158	met-d-Gly	bioa_021	1:11606378-12106378	-0.20079912598226	0.167498350715253	0.23060083910853
MR-PCA	glycine	HMDB0000123	tyrosine	HMDB0000158	met-d-Gly	bioa_021	1:75982013-76482013	0.0647172368790955	0.108499629620209	0.550858440719572
MR-PCA	glycine	HMDB0000123	tyrosine	HMDB0000158	met-d-Gly	bioa_021	1:120004506-120504506	0.274058390227608	0.144703620845945	0.0582344288241762
MR-PCA	glycine	HMDB0000123	tyrosine	HMDB0000158	met-d-Gly	bioa_021	1:151589838-152089838	-0.36425970237858	0.211824370823319	0.0854995823230876
MR-PCA	glycine	HMDB0000123	tyrosine	HMDB0000158	met-d-Gly	bioa_021	2:165276338-165776338	-0.144976232004578	0.154605613090978	0.348390129980492
MR-PCA	glycine	HMDB0000123	tyrosine	HMDB0000158	met-d-Gly	bioa_021	2:208538752-212979649	-0.0526121732625209	0.0147341788728805	0.0003559509251532
MR-PCA	glycine	HMDB0000123	tyrosine	HMDB0000158	met-d-Gly	bioa_021	2:226790540-227290540	-0.0822704652001233	0.173660417458045	0.63568294745797
MR-PCA	glycine	HMDB0000123	tyrosine	HMDB0000158	met-d-Gly	bioa_021	3:12110357-12610357	0.177649918399652	0.15759435710402	0.259632291718678
MR-PCA	glycine	HMDB0000123	tyrosine	HMDB0000158	met-d-Gly	bioa_021	3:48534270-49826414	0.241250958456774	0.164477732924342	0.142438709127828
MR-PCA	glycine	HMDB0000123	tyrosine	HMDB0000158	met-d-Gly	bioa_021	3:125116791-126249375	0.0049496882458551	0.0505638549876679	0.922019758771795
MR-PCA	glycine	HMDB0000123	tyrosine	HMDB0000158	met-d-Gly	bioa_021	4:89427537-89927537	-0.298645303260557	0.178737841135697	0.094750003762751
MR-PCA	glycine	HMDB0000123	tyrosine	HMDB0000158	met-d-Gly	bioa_021	4:102676923-103438709	0.195489284351509	0.141057083430005	0.165781181130822
MR-PCA	glycine	HMDB0000123	tyrosine	HMDB0000158	met-d-Gly	bioa_021	5:90005685-90505685	-0.347076341337114	0.148058956667787	0.0190691399801856
MR-PCA	glycine	HMDB0000123	tyrosine	HMDB0000158	met-d-Gly	bioa_021	6:131620261-132120261	-0.413041274077731	0.218506687343255	0.0587190214938004
MR-PCA	glycine	HMDB0000123	tyrosine	HMDB0000158	met-d-Gly	bioa_021	6:160518860-161018860	-0.33097836048448	0.172613153288033	0.0551798536181188
MR-PCA	glycine	HMDB0000123	tyrosine	HMDB0000158	met-d-Gly	bioa_021	7:55560073-56715237	-0.0328376599277411	0.0717937303913635	0.647391495636239
MR-PCA	glycine	HMDB0000123	tyrosine	HMDB0000158	met-d-Gly	bioa_021	8:8915380-9434231	0.303036477093908	0.0574990469319452	1.36210640813365e-07
MR-PCA	glycine	HMDB0000123	tyrosine	HMDB0000158	met-d-Gly	bioa_021	8:116710729-117210729	-0.568754758646802	0.202242098270088	0.004919669031101
MR-PCA	glycine	HMDB0000123	tyrosine	HMDB0000158	met-d-Gly	bioa_021	8:126212070-126756694	-0.427260519060934	0.106154304540696	5.69993977367908e-05
MR-PCA	glycine	HMDB0000123	tyrosine	HMDB0000158	met-d-Gly	bioa_021	9:5668443-7086536	-0.0302228118907554	0.056775012415365	0.594500268728076
MR-PCA	glycine	HMDB0000123	tyrosine	HMDB0000158	met-d-Gly	bioa_021	12:115016-615016	-0.166997820766351	0.157538821612653	0.289125338604062
MR-PCA	glycine	HMDB0000123	tyrosine	HMDB0000158	met-d-Gly	bioa_021	12:21136493-21636493	-0.640427484157044	0.164700094402195	0.0001008879565718
MR-PCA	glycine	HMDB0000123	tyrosine	HMDB0000158	met-d-Gly	bioa_021	12:46468358-47667420	0.375120249358276	0.0907884758647209	3.59926207138036e-05
MR-PCA	glycine	HMDB0000123	tyrosine	HMDB0000158	met-d-Gly	bioa_021	12:56615338-57115338	1.09357808961067	0.116198388534601	4.90030127366994e-21
MR-PCA	glycine	HMDB0000123	tyrosine	HMDB0000158	met-d-Gly	bioa_021	12:57516305-58016305	-0.781888716937022	0.153946949700556	3.79528427372652e-07
MR-PCA	glycine	HMDB0000123	tyrosine	HMDB0000158	met-d-Gly	bioa_021	12:59343804-59843804	0.41882884845608	0.194476421674946	0.0312697677139849
MR-PCA	glycine	HMDB0000123	tyrosine	HMDB0000158	met-d-Gly	bioa_021	14:100551720-101051720	-0.234598077302556	0.234415795237621	0.316934340595924
MR-PCA	glycine	HMDB0000123	tyrosine	HMDB0000158	met-d-Gly	bioa_021	15:42451374-42951374	-0.328626073316828	0.177270926895462	0.0637667862421898
MR-PCA	glycine	HMDB0000123	tyrosine	HMDB0000158	met-d-Gly	bioa_021	15:43028726-44613739	-0.280254279087412	0.184983018754318	0.129765551441326
MR-PCA	glycine	HMDB0000123	tyrosine	HMDB0000158	met-d-Gly	bioa_021	15:58180763-58713267	-0.100859745873581	0.115890124246394	0.384133788274885
MR-PCA	glycine	HMDB0000123	tyrosine	HMDB0000158	met-d-Gly	bioa_021	16:79678196-80178196	0.203421955476465	0.195655204735802	0.298481107944073
MR-PCA	glycine	HMDB0000123	tyrosine	HMDB0000158	met-d-Gly	bioa_021	16:80626853-81422810	-0.0144058365141097	0.062546542342591	0.817841668583626
MR-PCA	glycine	HMDB0000123	tyrosine	HMDB0000158	met-d-Gly	bioa_021	17:45235982-45996386	-0.141546411338277	0.132769520508499	0.286375629232564
MR-PCA	glycine	HMDB0000123	tyrosine	HMDB0000158	met-d-Gly	bioa_021	19:17984588-18484588	-0.209594621981117	0.140541479284047	0.135873200168402
MR-PCA	orotate	HMDB0000226	sarcosine	HMDB0000271	GCST90200392	GCST90200291	3:123305909-124961335	-0.0262959402515786	0.0317569224475574	0.407648949451198
MR-PCA	orotate	HMDB0000226	sarcosine	HMDB0000271	GCST90200392	GCST90200291	7:32831514-33590783	-0.106645276057125	0.0465243243474105	0.0218913531601922
MR-PCA	glycine	HMDB0000123	7-methylxanthine	HMDB0001991	M32338	GCST90199754	2:211289363-212090389	-0.0811302075243838	0.0412021063940216	0.0489440058161187
MR-PCA	citrate	HMDB0000094	histidine	HMDB0000177	M01564	bioa_009	5:14625868-15125868	0.0386309088070927	0.0403078389063125	0.337862645907764
MR-PCA	citrate	HMDB0000094	histidine	HMDB0000177	M01564	bioa_009	9:84927464-85427464	0.0687370135268624	0.0430616302579624	0.110433578066917
MR-PCA	citrate	HMDB0000094	histidine	HMDB0000177	M01564	bioa_009	17:6345930-6933878	0.0128710457439023	0.0260680515404458	0.621484230987862
MR-PCA	citrate	HMDB0000094	histidine	HMDB0000177	M01564	bioa_009	22:18904608-19404608	-0.0373271460466942	0.0476372550812762	0.433292192597324
MR-PCA	lysine	HMDB0003405	lysine	HMDB0003405	bioa_012	GCST90200402	2:211153117-211653117	0.965038901990305	0.314594238217423	0.0021580907920857
MR-PCA	lysine	HMDB0003405	lysine	HMDB0003405	bioa_012	GCST90200402	4:139691407-140191407	0.878754248207104	0.314691424710819	0.0052313542107227
MR-PCA	lysine	HMDB0003405	lysine	HMDB0003405	bioa_012	GCST90200402	5:35740313-36514218	1.32181738726446	0.207896254079016	2.04314279027767e-10
MR-PCA	lysine	HMDB0003405	lysine	HMDB0003405	bioa_012	GCST90200402	6:131629281-132129281	0.561836394233659	0.335582981633285	0.0940893286807903
MR-PCA	lysine	HMDB0003405	lysine	HMDB0003405	bioa_012	GCST90200402	8:49737965-50237965	1.16301165146197	0.172806413418204	1.6949792199503e-11
MR-PCA	lysine	HMDB0003405	lysine	HMDB0003405	bioa_012	GCST90200402	12:56615040-57115040	0.637392173481191	0.267079809717864	0.0170085322084545
MR-PCA	lysine	HMDB0003405	lysine	HMDB0003405	bioa_012	GCST90200402	13:41274734-41774734	1.1243654110264	0.308889127676134	0.0002726072387749
MR-PCA	lysine	HMDB0003405	lysine	HMDB0003405	bioa_012	GCST90200402	14:100519367-101019367	1.26867793169907	0.236388914789939	8.00971845366588e-08
MR-PCA	lysine	HMDB0003405	lysine	HMDB0003405	bioa_012	GCST90200402	16:66562797-67385946	0.94494858299845	0.195566714515208	1.35271709685506e-06
MR-PCA	lysine	HMDB0003405	lysine	HMDB0003405	bioa_012	GCST90200402	16:67850461-68904446	0.822647124424163	0.122357938885208	1.77674277582963e-11
MR-PCA	lysine	HMDB0003405	lysine	HMDB0003405	bioa_012	GCST90200402	22:37157194-37657194	1.21607769965065	0.215364863861183	1.63658797844297e-08
MR-PCA	threonine	HMDB0000167	myo-inositol	HMDB0000211	GCST90200432	GCST90200401	2:27589369-28089369	0.14195445144618	0.104348939375624	0.173708972739413
MR-PCA	threonine	HMDB0000167	myo-inositol	HMDB0000211	GCST90200432	GCST90200401	2:211290507-211790507	0.121804301139327	0.11855123239323	0.304213233460514
MR-PCA	threonine	HMDB0000167	myo-inositol	HMDB0000211	GCST90200432	GCST90200401	12:46938082-47438082	-0.018705912021825	0.0983251613931316	0.849116817817178
MR-PCA	threonine	HMDB0000167	myo-inositol	HMDB0000211	GCST90200432	GCST90200401	14:100594368-101094368	-0.0483018902038857	0.110801711093886	0.66288686142485
MR-PCA	4-methyl-2-oxopentanoate	HMDB0000695	taurine	HMDB0000251	GCST90199655	bioa_034	4:88953670-89453670	-0.0697613263655993	0.059492120936948	0.240950413684377
MR-PCA	retinol (vitamin a)	HMDB0000305	7-methylxanthine	HMDB0001991	GCST90200405	M34390	18:28939457-29439457	0.109061698278127	0.181010287364276	0.546830333821773
MR-PCA	dehydroepiandrosterone sulfate (dhea-s)	HMDB0001032	glutamine	HMDB0000641	GCST90199673	bioa_006	7:98825038-100067196	-0.0642972801525647	0.0369186089046137	0.0815792634808842
MR-PCA	docosahexaenoate (dha; 22:6n3)	HMDB0002183	3-hydroxybutyrate (bhba)	HMDB0000011	GCST90199651	GCST90200367	11:61376206-61876206	0.221743949978829	0.122886611598815	0.0711592564901705
MR-PCA	citrate	HMDB0000094	kynurenine	HMDB0000684	GCST90200304	bioa_027	5:14503745-15117020	0.110977944195767	0.0590156169527114	0.0600420970421331
MR-PCA	citrate	HMDB0000094	kynurenine	HMDB0000684	GCST90200304	bioa_027	17:6357018-6961881	-0.015090734849644	0.0370198142706119	0.683538434325605
MR-PCA	citrate	HMDB0000094	kynurenine	HMDB0000684	GCST90200304	bioa_027	22:19003274-19503274	-0.0141437587648689	0.0551891338910879	0.797736212832586
MR-PCA	4-methyl-2-oxopentanoate	HMDB0000695	methionine	HMDB0000696	GCST90199655	GCST90200391	4:88953670-89453670	-0.0250947497726234	0.0989904841467921	0.799876693705933
MR-PCA	1-methylxanthine	HMDB0010738	glutamate	HMDB0000148	GCST90199763	GCST90200412	8:18005709-18505709	0.0240459074841934	0.0535704698746768	0.653529065516728
MR-PCA	1-methylxanthine	HMDB0010738	glutamate	HMDB0000148	GCST90199763	GCST90200412	15:74275585-74775585	0.0620607272085294	0.0930428218981068	0.504764135524781
MR-PCA	1-methylxanthine	HMDB0010738	glutamate	HMDB0000148	GCST90199763	GCST90200412	15:74777880-75599999	-0.0628922809094118	0.0933263752567013	0.500377367708331
MR-PCA	isoleucine	HMDB0000172	tryptophan	HMDB0000929	bioa_010	GCST90200441	2:27480940-27980940	-0.126977268344779	0.608539038048996	0.834714293326505
MR-PCA	isoleucine	HMDB0000172	tryptophan	HMDB0000929	bioa_010	GCST90200441	4:88976422-89476422	-0.457758198911163	0.203653859290028	0.0245936280710382
MR-PCA	isoleucine	HMDB0000172	tryptophan	HMDB0000929	bioa_010	GCST90200441	12:56615040-57115040	0.698196146609411	0.56648327262045	0.217758733444671
MR-PCA	isoleucine	HMDB0000172	tryptophan	HMDB0000929	bioa_010	GCST90200441	16:70059237-70559237	-0.0575808517458499	0.326371328373745	0.859958163708252
MR-PCA	adenosine	HMDB0000050	cortisol	HMDB0000063	M00555	GCST90200378	1:109564880-110064880	-0.0183168879722207	0.146738952706079	0.900661025703557
MR-PCA	adenosine	HMDB0000050	cortisol	HMDB0000063	M00555	GCST90200378	6:96128415-96628415	-0.224015850584332	0.177723308642302	0.207497932859945
MR-PCA	tryptophan	HMDB0000929	glycine	HMDB0000123	GCST90200441	M32338	6:111301079-112053797	0.0033968852693927	0.12654394002172	0.978584538717006
MR-PCA	choline phosphate	HMDB0001565	4-hydroxy-2-oxoglutaric acid	HMDB0002070	GCST90200363	GCST90199897	1:21573292-22142120	0.0397171466483198	0.0624875181524598	0.525036333676476
MR-PCA	choline phosphate	HMDB0001565	4-hydroxy-2-oxoglutaric acid	HMDB0002070	GCST90200363	GCST90199897	22:24245541-24745541	0.209697927305792	0.127714637063543	0.100605431511788
MR-PCA	betaine	HMDB0000043	glycine	HMDB0000123	M03141	met-d-Gly	2:211337631-211837631	-1.65781439814682	0.026582363164837	0.0
MR-PCA	betaine	HMDB0000043	glycine	HMDB0000123	M03141	met-d-Gly	5:78095798-78666416	-0.108410580764959	0.0221510509584295	9.87311818626855e-07
MR-PCA	betaine	HMDB0000043	glycine	HMDB0000123	M03141	met-d-Gly	12:30349-530349	-0.11097152496588	0.0341812989818785	0.0011681018081405
MR-PCA	betaine	HMDB0000043	glycine	HMDB0000123	M03141	met-d-Gly	21:44237404-44737404	-0.0675157772925037	0.0288957466966324	0.019463639064096
MR-PCA	glucose	HMDB0000122	beta-citrylglutamate	HMDB0241915	met-d-Glucose	GCST90199911	2:165251927-165751927	0.465967957619641	0.444124285335852	0.294093582628017
MR-PCA	glucose	HMDB0000122	beta-citrylglutamate	HMDB0241915	met-d-Glucose	GCST90199911	2:169498833-170056652	0.0689949940939731	0.155315992332156	0.656881094927144
MR-PCA	glucose	HMDB0000122	beta-citrylglutamate	HMDB0241915	met-d-Glucose	GCST90199911	3:122819058-123319058	-0.327193596930697	0.385642697552548	0.396194552407205
MR-PCA	glucose	HMDB0000122	beta-citrylglutamate	HMDB0241915	met-d-Glucose	GCST90199911	3:151951767-152451767	0.541463256658956	0.465706978683186	0.24496365863974
MR-PCA	glucose	HMDB0000122	beta-citrylglutamate	HMDB0241915	met-d-Glucose	GCST90199911	3:170377909-170877909	-0.317107513017041	0.355218887563175	0.37201240343152
MR-PCA	glucose	HMDB0000122	beta-citrylglutamate	HMDB0241915	met-d-Glucose	GCST90199911	4:185468314-185968314	0.222836839065687	0.416960369766866	0.593042892153162
MR-PCA	glucose	HMDB0000122	beta-citrylglutamate	HMDB0241915	met-d-Glucose	GCST90199911	5:95479406-95979406	0.273933820612393	0.500788358545523	0.584375181054793
MR-PCA	glucose	HMDB0000122	beta-citrylglutamate	HMDB0241915	met-d-Glucose	GCST90199911	6:7000270-7500270	0.405726109464321	0.400588402988128	0.311143566125501
MR-PCA	glucose	HMDB0000122	beta-citrylglutamate	HMDB0241915	met-d-Glucose	GCST90199911	7:14801789-15301789	0.442568534048643	0.318498761401006	0.164666922380262
MR-PCA	glucose	HMDB0000122	beta-citrylglutamate	HMDB0241915	met-d-Glucose	GCST90199911	7:43935955-44473721	0.374871308358743	0.227735184987951	0.0997464081219472
MR-PCA	glucose	HMDB0000122	beta-citrylglutamate	HMDB0241915	met-d-Glucose	GCST90199911	8:117934783-118434783	-0.184982137178084	0.413852949409845	0.654892735310176
MR-PCA	glucose	HMDB0000122	beta-citrylglutamate	HMDB0241915	met-d-Glucose	GCST90199911	9:21884068-22384068	0.562764369001213	0.314827343412321	0.0738513304045532
MR-PCA	glucose	HMDB0000122	beta-citrylglutamate	HMDB0241915	met-d-Glucose	GCST90199911	10:2888477-3388477	-0.101326246112324	0.281597038064323	0.718976434448518
MR-PCA	glucose	HMDB0000122	beta-citrylglutamate	HMDB0241915	met-d-Glucose	GCST90199911	10:112762852-113262852	-0.626365664424198	0.356375783170088	0.0788157902400337
MR-PCA	glucose	HMDB0000122	beta-citrylglutamate	HMDB0241915	met-d-Glucose	GCST90199911	10:114504071-115004071	0.0202101672664379	0.412208969904864	0.960896235949336
MR-PCA	glucose	HMDB0000122	beta-citrylglutamate	HMDB0241915	met-d-Glucose	GCST90199911	12:4134844-4634844	0.750565765557237	0.278082349822174	0.0069532017984517
MR-PCA	glucose	HMDB0000122	beta-citrylglutamate	HMDB0241915	met-d-Glucose	GCST90199911	12:111682800-112523499	-0.644139028887687	0.483071169622269	0.182392471539282
MR-PCA	glucose	HMDB0000122	beta-citrylglutamate	HMDB0241915	met-d-Glucose	GCST90199911	12:121166650-121666650	-0.353092904293463	0.481573644461694	0.463432519429916
MR-PCA	glucose	HMDB0000122	beta-citrylglutamate	HMDB0241915	met-d-Glucose	GCST90199911	13:28213465-28721145	0.785317101101982	0.361759216941626	0.0299441632210673
MR-PCA	glucose	HMDB0000122	beta-citrylglutamate	HMDB0241915	met-d-Glucose	GCST90199911	17:43272775-44380160	0.150150023714504	0.685802052084351	0.826696193363689
MR-PCA	glucose	HMDB0000122	beta-citrylglutamate	HMDB0241915	met-d-Glucose	GCST90199911	17:44543627-45043627	-0.214751727626807	0.539006834909197	0.690319763904241
MR-PCA	glucose	HMDB0000122	beta-citrylglutamate	HMDB0241915	met-d-Glucose	GCST90199911	20:22311971-22811971	0.528054881662972	0.692950311596441	0.446036969787944
MR-PCA	phenylpyruvate	HMDB0000205	leucine	HMDB0000687	GCST90200365	bioa_011	9:131315554-131815554	0.0103135637969301	0.0380837878999719	0.78653528607634
MR-PCA	phenylpyruvate	HMDB0000205	leucine	HMDB0000687	GCST90200365	bioa_011	16:58503995-59003995	-0.010233384160935	0.0433157788200954	0.81323812025963
MR-PCA	glutamate	HMDB0000148	myo-inositol	HMDB0000211	bioa_007	GCST90200401	12:121174861-121674861	0.124723591570202	0.265173563470668	0.638107119335129
MR-PCA	dehydroepiandrosterone sulfate (dhea-s)	HMDB0001032	3-methyl-2-oxovalerate	HMDB0000491	GCST90199673	GCST90199631	5:77737524-78237524	0.194989145074203	0.0899967968467789	0.0302635993701956
MR-PCA	dehydroepiandrosterone sulfate (dhea-s)	HMDB0001032	3-methyl-2-oxovalerate	HMDB0000491	GCST90199673	GCST90199631	7:98825038-100067196	0.0453800991805688	0.0783451002351933	0.562431693554476
MR-PCA	dehydroepiandrosterone sulfate (dhea-s)	HMDB0001032	3-methyl-2-oxovalerate	HMDB0000491	GCST90199673	GCST90199631	13:22064146-22564146	0.0887504915310181	0.0797319286036074	0.265660734361938
MR-PCA	dehydroepiandrosterone sulfate (dhea-s)	HMDB0001032	3-methyl-2-oxovalerate	HMDB0000491	GCST90199673	GCST90199631	16:81331584-81831584	0.0623752248599493	0.0912785417420984	0.494385475679221
MR-PCA	inosine	HMDB0000195	leucine	HMDB0000687	M01123	M00060	6:85876680-86677325	8.65112105580423e-05	0.071489815304802	0.999034464670254
MR-PCA	glutamine	HMDB0000641	kynurenine	HMDB0000684	bioa_006	M15140	2:27200724-28253174	0.0710034139460203	0.282043385078085	0.801237070222079
MR-PCA	glutamine	HMDB0000641	kynurenine	HMDB0000684	bioa_006	M15140	2:191299636-192089976	-0.271377969856756	0.328920336751921	0.409339328052274
MR-PCA	glutamine	HMDB0000641	kynurenine	HMDB0000684	bioa_006	M15140	6:20469561-20969561	0.158703824788551	0.542895089659261	0.7700353046039
MR-PCA	glutamine	HMDB0000641	kynurenine	HMDB0000684	bioa_006	M15140	7:72732874-73232874	-0.343271637959984	0.428774374454673	0.423370174286824
MR-PCA	glutamine	HMDB0000641	kynurenine	HMDB0000684	bioa_006	M15140	8:17122121-17622121	0.211475988159688	0.377166707069476	0.575004570029151
MR-PCA	glutamine	HMDB0000641	kynurenine	HMDB0000684	bioa_006	M15140	8:134082558-134582558	-0.330745545115523	0.417024156904975	0.427714413193685
MR-PCA	glutamine	HMDB0000641	kynurenine	HMDB0000684	bioa_006	M15140	9:4032942-4532942	-0.313552158373134	0.421330922500464	0.456758810398402
MR-PCA	glutamine	HMDB0000641	kynurenine	HMDB0000684	bioa_006	M15140	10:64798306-65565800	-0.828124966993801	0.630642170313006	0.189133903630445
MR-PCA	glutamine	HMDB0000641	kynurenine	HMDB0000684	bioa_006	M15140	10:99109412-99609412	-0.289925803314904	0.254913782735706	0.255392635624917
MR-PCA	glutamine	HMDB0000641	kynurenine	HMDB0000684	bioa_006	M15140	11:8003049-8503049	-0.140002233277754	0.35245939986167	0.691208769565542
MR-PCA	glutamine	HMDB0000641	kynurenine	HMDB0000684	bioa_006	M15140	12:46679007-47711183	0.133416431123529	0.231171954161834	0.563851168676178
MR-PCA	glutamine	HMDB0000641	kynurenine	HMDB0000684	bioa_006	M15140	12:56615040-57375879	-0.0217902076609331	0.0961395756069784	0.820694511341741
MR-PCA	glutamine	HMDB0000641	kynurenine	HMDB0000684	bioa_006	M15140	12:59344212-60165849	-0.141718969055676	0.350091383554447	0.685620377526707
MR-PCA	glutamine	HMDB0000641	kynurenine	HMDB0000684	bioa_006	M15140	14:100594368-101094368	-0.629325480394888	0.563893611164995	0.264406793369409
MR-PCA	glutamine	HMDB0000641	kynurenine	HMDB0000684	bioa_006	M15140	15:58477325-58977325	0.16107965226587	0.411320600209555	0.695342100423687
MR-PCA	leucine	HMDB0000687	histidine	HMDB0000177	bioa_011	met-d-His	2:27480940-27980940	-0.754074365245892	0.0932151649776448	5.98558944053465e-16
MR-PCA	leucine	HMDB0000687	histidine	HMDB0000177	bioa_011	met-d-His	4:88972827-89472827	-0.0483388572666168	0.0514861393730479	0.347796839443559
MR-PCA	leucine	HMDB0000687	histidine	HMDB0000177	bioa_011	met-d-His	4:186893802-187393802	0.139128094075568	0.131987830354634	0.291838100052075
MR-PCA	leucine	HMDB0000687	histidine	HMDB0000177	bioa_011	met-d-His	11:116336283-116883862	0.177905688320364	0.0928342895705934	0.0553168645655762
MR-PCA	leucine	HMDB0000687	histidine	HMDB0000177	bioa_011	met-d-His	15:58477325-58977325	0.176551903042316	0.0962822436144143	0.066699845313427
MR-PCA	leucine	HMDB0000687	histidine	HMDB0000177	bioa_011	met-d-His	16:70059237-70559237	0.112536032444161	0.0826102202224917	0.173118008492797
MR-PCA	dimethylglycine	HMDB0000092	glutamate	HMDB0000148	GCST90200424	M32322	5:78080227-78832833	-0.0537022347843447	0.0481494784740817	0.264711908159057
MR-PCA	dimethylglycine	HMDB0000092	glutamate	HMDB0000148	GCST90200424	M32322	10:103976834-104737382	0.0784702706404574	0.161930158005989	0.627964862894845
MR-PCA	dimethylglycine	HMDB0000092	glutamate	HMDB0000148	GCST90200424	M32322	15:76242337-76742337	-0.0537306525557347	0.130572406406058	0.68070533870002
MR-PCA	glucose	HMDB0000122	2-oxoarginine*	HMDB0004225	met-d-Glucose	GCST90199903	2:165251927-165751927	0.23490835931781	0.444207063396149	0.596925980389235
MR-PCA	glucose	HMDB0000122	2-oxoarginine*	HMDB0004225	met-d-Glucose	GCST90199903	2:169498833-170056652	-0.162557724573941	0.155341383507966	0.295351138312933
MR-PCA	glucose	HMDB0000122	2-oxoarginine*	HMDB0004225	met-d-Glucose	GCST90199903	3:122819058-123319058	-0.301642800215382	0.385736375776167	0.434219213813583
MR-PCA	glucose	HMDB0000122	2-oxoarginine*	HMDB0004225	met-d-Glucose	GCST90199903	3:151951767-152451767	-0.108032402682175	0.465810281857921	0.816597345409165
MR-PCA	glucose	HMDB0000122	2-oxoarginine*	HMDB0004225	met-d-Glucose	GCST90199903	3:170377909-170877909	0.117917482453086	0.355278011670473	0.73996326051375
MR-PCA	glucose	HMDB0000122	2-oxoarginine*	HMDB0004225	met-d-Glucose	GCST90199903	4:185468314-185968314	0.41723242476846	0.41753640713776	0.317662963879862
MR-PCA	glucose	HMDB0000122	2-oxoarginine*	HMDB0004225	met-d-Glucose	GCST90199903	5:95479406-95979406	0.478787077279312	0.500863205306016	0.339110714781365
MR-PCA	glucose	HMDB0000122	2-oxoarginine*	HMDB0004225	met-d-Glucose	GCST90199903	6:7000270-7500270	0.209910906914459	0.400671214256551	0.600349383333683
MR-PCA	glucose	HMDB0000122	2-oxoarginine*	HMDB0004225	met-d-Glucose	GCST90199903	7:14801789-15301789	-0.283840172256903	0.318587955847891	0.372965706366038
MR-PCA	glucose	HMDB0000122	2-oxoarginine*	HMDB0004225	met-d-Glucose	GCST90199903	7:43935955-44473721	-0.156481027204321	0.227775986301675	0.492085703582933
MR-PCA	glucose	HMDB0000122	2-oxoarginine*	HMDB0004225	met-d-Glucose	GCST90199903	8:117934783-118434783	0.0710543590397942	0.413902067528717	0.863697368959397
MR-PCA	glucose	HMDB0000122	2-oxoarginine*	HMDB0004225	met-d-Glucose	GCST90199903	9:21884068-22384068	0.240404413198123	0.314884466594949	0.44518396222287
MR-PCA	glucose	HMDB0000122	2-oxoarginine*	HMDB0004225	met-d-Glucose	GCST90199903	10:2888477-3388477	0.160508176280989	0.281670443839356	0.568783596560852
MR-PCA	glucose	HMDB0000122	2-oxoarginine*	HMDB0004225	met-d-Glucose	GCST90199903	10:112762852-113262852	-0.238562221171915	0.356441638800462	0.503311583967967
MR-PCA	glucose	HMDB0000122	2-oxoarginine*	HMDB0004225	met-d-Glucose	GCST90199903	10:114504071-115004071	-0.144131567425471	0.412279212306948	0.726641177909978
MR-PCA	glucose	HMDB0000122	2-oxoarginine*	HMDB0004225	met-d-Glucose	GCST90199903	12:4134844-4634844	0.407815002267224	0.278120612329493	0.142559968151301
MR-PCA	glucose	HMDB0000122	2-oxoarginine*	HMDB0004225	met-d-Glucose	GCST90199903	12:111682800-112523499	0.857857669293503	0.483234709166983	0.0758582389064449
MR-PCA	glucose	HMDB0000122	2-oxoarginine*	HMDB0004225	met-d-Glucose	GCST90199903	12:121166650-121666650	-0.0273567203110969	0.481666914284966	0.954707756155519
MR-PCA	glucose	HMDB0000122	2-oxoarginine*	HMDB0004225	met-d-Glucose	GCST90199903	13:28213465-28721145	-0.225347318756013	0.36184775749301	0.533436781691585
MR-PCA	glucose	HMDB0000122	2-oxoarginine*	HMDB0004225	met-d-Glucose	GCST90199903	17:43272775-44380160	-0.367066243599118	0.685918926318141	0.592549433789397
MR-PCA	glucose	HMDB0000122	2-oxoarginine*	HMDB0004225	met-d-Glucose	GCST90199903	17:44543627-45043627	-0.747319735210955	0.539071012019199	0.165652151091908
MR-PCA	glucose	HMDB0000122	2-oxoarginine*	HMDB0004225	met-d-Glucose	GCST90199903	20:22311971-22811971	-0.374224800715257	0.693088116164822	0.589239602067167
MR-PCA	trans-urocanate	HMDB0000301	hydroxy-n6,n6,n6-trimethyllysine*	HMDB01422	GCST90200416	GCST90200240	8:17963874-18463874	-0.0492939625491907	0.092050762517223	0.592298305606562
MR-PCA	trans-urocanate	HMDB0000301	hydroxy-n6,n6,n6-trimethyllysine*	HMDB01422	GCST90200416	GCST90200240	12:96124750-96624750	0.152809773959508	0.054498746370058	0.0050486438405689
MR-PCA	trans-urocanate	HMDB0000301	hydroxy-n6,n6,n6-trimethyllysine*	HMDB01422	GCST90200416	GCST90200240	19:51269710-51769710	-0.0349316947689147	0.0678177542257677	0.60649582044799
MR-PCA	citrate	HMDB0000094	cysteine	HMDB0000574	met-d-Citrate	GCST90200439	1:206967359-207467359	-0.0846228030663044	0.269749532881154	0.753742214244995
MR-PCA	citrate	HMDB0000094	cysteine	HMDB0000574	met-d-Citrate	GCST90200439	2:6909613-7409613	0.103863631708682	0.329764599708835	0.752789783480712
MR-PCA	citrate	HMDB0000094	cysteine	HMDB0000574	met-d-Citrate	GCST90200439	2:211290507-211790507	-0.619864038015739	0.385370307157938	0.107728045051548
MR-PCA	citrate	HMDB0000094	cysteine	HMDB0000574	met-d-Citrate	GCST90200439	2:241907241-242693157	0.0879793549883972	0.395440518623443	0.823936799302925
MR-PCA	citrate	HMDB0000094	cysteine	HMDB0000574	met-d-Citrate	GCST90200439	4:77164144-77664144	-0.26908938119465	0.489943107213201	0.582850520214302
MR-PCA	citrate	HMDB0000094	cysteine	HMDB0000574	met-d-Citrate	GCST90200439	5:14438417-15122542	0.0892941335835085	0.13159956701019	0.497436290018452
MR-PCA	citrate	HMDB0000094	cysteine	HMDB0000574	met-d-Citrate	GCST90200439	5:43252947-44074677	-0.263978264097271	0.320384638979833	0.409972684894104
MR-PCA	citrate	HMDB0000094	cysteine	HMDB0000574	met-d-Citrate	GCST90200439	5:176569252-177069252	-0.289477057623136	0.562182093596015	0.606611094799064
MR-PCA	citrate	HMDB0000094	cysteine	HMDB0000574	met-d-Citrate	GCST90200439	6:18111878-18611878	0.490794671994074	0.355019200598997	0.166834974615586
MR-PCA	citrate	HMDB0000094	cysteine	HMDB0000574	met-d-Citrate	GCST90200439	6:160159894-160659894	-0.508659684580459	0.319292998732817	0.111141968508312
MR-PCA	citrate	HMDB0000094	cysteine	HMDB0000574	met-d-Citrate	GCST90200439	7:72772933-73272933	-0.47866854852311	0.351174341451139	0.172866427945888
MR-PCA	citrate	HMDB0000094	cysteine	HMDB0000574	met-d-Citrate	GCST90200439	8:126256694-126756694	0.355007714911652	0.345726452819719	0.304493135254947
MR-PCA	citrate	HMDB0000094	cysteine	HMDB0000574	met-d-Citrate	GCST90200439	9:95648531-96148531	0.172946175402271	0.316552459895351	0.584830281672026
MR-PCA	citrate	HMDB0000094	cysteine	HMDB0000574	met-d-Citrate	GCST90200439	10:5959218-6459218	-0.278508968296633	0.250409104838777	0.26604536680393
MR-PCA	citrate	HMDB0000094	cysteine	HMDB0000574	met-d-Citrate	GCST90200439	10:64654071-65607438	0.535149418824114	0.382518071917611	0.161807780683062
MR-PCA	citrate	HMDB0000094	cysteine	HMDB0000574	met-d-Citrate	GCST90200439	10:94589724-95089724	-0.896387981240557	0.390487644568913	0.0217010280535304
MR-PCA	citrate	HMDB0000094	cysteine	HMDB0000574	met-d-Citrate	GCST90200439	11:61356683-61856683	-0.0812039924634401	0.445574553984848	0.855390005213623
MR-PCA	citrate	HMDB0000094	cysteine	HMDB0000574	met-d-Citrate	GCST90200439	12:20812570-21569526	0.747285569588061	0.363033570586441	0.0395471897362293
MR-PCA	citrate	HMDB0000094	cysteine	HMDB0000574	met-d-Citrate	GCST90200439	12:120844110-121665390	0.665381592965289	0.308568061258094	0.031056129807539
MR-PCA	citrate	HMDB0000094	cysteine	HMDB0000574	met-d-Citrate	GCST90200439	14:94594947-95094947	0.739379621427232	0.295193924652089	0.0122546611360955
MR-PCA	citrate	HMDB0000094	cysteine	HMDB0000574	met-d-Citrate	GCST90200439	14:102387585-102887585	-0.133324942614874	0.478328935996842	0.780451527178802
MR-PCA	citrate	HMDB0000094	cysteine	HMDB0000574	met-d-Citrate	GCST90200439	15:42429423-42929423	-0.105397223425807	0.453758262234652	0.816323533324668
MR-PCA	citrate	HMDB0000094	cysteine	HMDB0000574	met-d-Citrate	GCST90200439	15:43028726-45186579	0.0423093482428222	0.333635661817783	0.899088384804023
MR-PCA	citrate	HMDB0000094	cysteine	HMDB0000574	met-d-Citrate	GCST90200439	16:58436602-58936602	-0.639589433228581	0.434242663605344	0.140782092304824
MR-PCA	citrate	HMDB0000094	cysteine	HMDB0000574	met-d-Citrate	GCST90200439	17:6092241-7020419	0.0648770869034222	0.0772923954004627	0.401260486762036
MR-PCA	citrate	HMDB0000094	cysteine	HMDB0000574	met-d-Citrate	GCST90200439	17:57343504-58184169	0.206403338532486	0.415052179914693	0.618981097090718
MR-PCA	citrate	HMDB0000094	cysteine	HMDB0000574	met-d-Citrate	GCST90200439	18:76910235-77410235	-0.19262961473458	0.328187726866892	0.557237638836766
MR-PCA	citrate	HMDB0000094	cysteine	HMDB0000574	met-d-Citrate	GCST90200439	20:62104494-62604494	0.515106155285494	0.408049949046704	0.206819080344568
MR-PCA	citrate	HMDB0000094	cysteine	HMDB0000574	met-d-Citrate	GCST90200439	22:18883605-19740639	0.279566625790788	0.183203940617772	0.127013382043842
MR-PCA	sphinganine	HMDB0000269	acetoacetate	HMDB0000060	GCST90200374	met-d-Acetoacetate	3:56598999-57098999	0.0048089377480642	0.0219839506982161	0.826846621502947
MR-PCA	glutamine	HMDB0000641	valine	HMDB0000883	M00053	GCST90200442	12:56615040-57115040	-0.0918252783173161	0.107022560688558	0.390892869756591
MR-PCA	alanine	HMDB0000161	methionine	HMDB0000696	met-d-Ala	bioa_013	1:206970800-207470800	-0.25455293815578	0.171569607381162	0.137896088483335
MR-PCA	alanine	HMDB0000161	methionine	HMDB0000696	met-d-Ala	bioa_013	2:27480940-28253616	-0.770493641943917	0.158218861137852	1.11713289650483e-06
MR-PCA	alanine	HMDB0000161	methionine	HMDB0000696	met-d-Ala	bioa_013	2:64970910-65916674	0.0471282871062161	0.138645002569779	0.733916351919906
MR-PCA	alanine	HMDB0000161	methionine	HMDB0000696	met-d-Ala	bioa_013	3:122879946-123379946	0.33118227650408	0.2747673540833	0.228080228011943
MR-PCA	alanine	HMDB0000161	methionine	HMDB0000696	met-d-Ala	bioa_013	3:159754026-160551365	0.234909505547161	0.225816898700811	0.298216616293274
MR-PCA	alanine	HMDB0000161	methionine	HMDB0000696	met-d-Ala	bioa_013	4:88958565-89458565	0.373604207877063	0.252705885155248	0.139296694093896
MR-PCA	alanine	HMDB0000161	methionine	HMDB0000696	met-d-Ala	bioa_013	5:35692098-36469710	-0.140428289208233	0.252513529948423	0.578127565021255
MR-PCA	alanine	HMDB0000161	methionine	HMDB0000696	met-d-Ala	bioa_013	6:20453952-20953952	0.315754046578535	0.223964924979878	0.158587807196962
MR-PCA	alanine	HMDB0000161	methionine	HMDB0000696	met-d-Ala	bioa_013	8:17128898-17669461	0.431259963116843	0.185046093169772	0.0197768750597355
MR-PCA	alanine	HMDB0000161	methionine	HMDB0000696	met-d-Ala	bioa_013	8:49725746-50225746	0.130981148660389	0.289986385825412	0.651499285062475
MR-PCA	alanine	HMDB0000161	methionine	HMDB0000696	met-d-Ala	bioa_013	8:117935733-118435733	0.156723403607494	0.227553009176298	0.490990926563304
MR-PCA	alanine	HMDB0000161	methionine	HMDB0000696	met-d-Ala	bioa_013	8:145497920-145997920	0.417191711746461	0.254484557977111	0.101138383243689
MR-PCA	alanine	HMDB0000161	methionine	HMDB0000696	met-d-Ala	bioa_013	9:4033137-4533137	0.840516508194783	0.229772342957721	0.0002541510147145
MR-PCA	alanine	HMDB0000161	methionine	HMDB0000696	met-d-Ala	bioa_013	11:8005408-8505408	0.449124474885362	0.205050754429119	0.0285018479976137
MR-PCA	alanine	HMDB0000161	methionine	HMDB0000696	met-d-Ala	bioa_013	12:46544011-47796599	0.878281095409627	0.119344860227524	1.8503423579972e-13
MR-PCA	alanine	HMDB0000161	methionine	HMDB0000696	met-d-Ala	bioa_013	12:56610577-57110577	0.756249973150008	0.122945887059219	7.6957140789084e-10
MR-PCA	alanine	HMDB0000161	methionine	HMDB0000696	met-d-Ala	bioa_013	12:59740767-60240767	0.503010194556133	0.208245878650933	0.0157152232412417
MR-PCA	alanine	HMDB0000161	methionine	HMDB0000696	met-d-Ala	bioa_013	12:122367989-122867989	0.200949830008407	0.240877941873754	0.404146185747427
MR-PCA	alanine	HMDB0000161	methionine	HMDB0000696	met-d-Ala	bioa_013	16:69383883-70933639	-0.224739452328609	0.129232507436095	0.0820291527810601
MR-PCA	alanine	HMDB0000161	methionine	HMDB0000696	met-d-Ala	bioa_013	17:79391534-79891534	0.0077692778327611	0.258042052900911	0.975980464042896
MR-PCA	alanine	HMDB0000161	methionine	HMDB0000696	met-d-Ala	bioa_013	21:32796216-33296216	0.313021180010697	0.314218699162703	0.31915837202431
MR-PCA	alanine	HMDB0000161	methionine	HMDB0000696	met-d-Ala	bioa_013	22:18934095-19434095	0.218090542078922	0.309260826873734	0.480686169691909
MR-PCA	docosapentaenoate (n6 dpa; 22:5n6)	HMDB0001976	cystine	HMDB0000192	GCST90199796	M31454	11:61347212-61847212	0.203618484621627	0.195127466242372	0.296709726572038
MR-PCA	serine	HMDB0000187	valine	HMDB0000883	GCST90200415	GCST90200442	1:119778579-120514573	-0.0119355350549684	0.0672088005234038	0.859045864697734
MR-PCA	serine	HMDB0000187	valine	HMDB0000883	GCST90200415	GCST90200442	2:211290507-212040821	-0.0864131436318051	0.0801462836053063	0.28094773720449
MR-PCA	serine	HMDB0000187	valine	HMDB0000883	GCST90200415	GCST90200442	7:55905219-56847625	0.0096805527274038	0.0930215838603085	0.917115534205261
MR-PCA	phosphate	HMDB0001429	3-hydroxybutyrate (bhba)	HMDB0000011	GCST90200393	GCST90200367	1:21570042-22070042	0.0719907535093555	0.0808899446827447	0.373474497454199
MR-PCA	ergothioneine	HMDB0003045	ergothioneine	HMDB0003045	GCST90199879	M37459	5:130173559-131971204	0.341717844217831	0.223039465677112	0.125498778758782
MR-PCA	ergothioneine	HMDB0003045	ergothioneine	HMDB0003045	GCST90199879	M37459	6:110510008-111010008	0.812157402382834	0.257403185683181	0.0016039052923614
MR-PCA	4-methyl-2-oxopentanoate	HMDB0000695	dehydroepiandrosterone sulfate (dhea-s)	HMDB0001032	M22116	GCST90199673	4:88976422-89476422	0.0361157483913894	0.126542680091039	0.775334877506137
MR-PCA	4-methyl-2-oxopentanoate	HMDB0000695	dehydroepiandrosterone sulfate (dhea-s)	HMDB0001032	M22116	GCST90199673	13:48209901-48709901	-0.226296066443488	0.176733490005686	0.200391554462782
MR-PCA	n-acetylglucosaminylasparagine	HMDB0000489	choline phosphate	HMDB0001565	GCST90200316	GCST90200363	4:178111987-178611987	-0.0211476509962818	0.090515836930325	0.815268495629078
MR-PCA	n-acetylglucosaminylasparagine	HMDB0000489	choline phosphate	HMDB0001565	GCST90200316	GCST90200363	6:167457759-167966043	-0.029912458311442	0.0362201333215504	0.408888228044476
MR-PCA	n-acetylglucosaminylasparagine	HMDB0000489	choline phosphate	HMDB0001565	GCST90200316	GCST90200363	14:94594947-95094947	0.0438194581844897	0.0841707702611824	0.602644164697952
MR-PCA	n-acetylglucosaminylasparagine	HMDB0000489	choline phosphate	HMDB0001565	GCST90200316	GCST90200363	17:64055051-64555051	0.092914710859117	0.092380433833829	0.314519753250033
MR-PCA	tyrosine	HMDB0000158	3-(4-hydroxyphenyl)lactate	HMDB0000755	M01299	M32197	1:154514715-155014715	0.288274313089722	0.146504610335964	0.0491047730170921
MR-PCA	tyrosine	HMDB0000158	3-(4-hydroxyphenyl)lactate	HMDB0000755	M01299	M32197	6:111242119-112061922	0.330288149323454	0.131055727939653	0.0117284347139696
MR-PCA	tyrosine	HMDB0000158	3-(4-hydroxyphenyl)lactate	HMDB0000755	M01299	M32197	16:71357384-72149586	0.59286115315083	0.13040797115379	5.46222695958151e-06
MR-PCA	4-hydroxyphenylpyruvate	HMDB0000707	phenylethylamine	HMDB0012275	GCST90200300	bioa_015	11:63046797-63546797	0.0477628911937119	0.104393320720297	0.647291416631007
MR-PCA	4-hydroxyphenylpyruvate	HMDB0000707	phenylethylamine	HMDB0012275	GCST90200300	bioa_015	12:122051275-122551275	-0.0284842521828722	0.103489585703407	0.783133501115161
MR-PCA	glucose	HMDB0000122	alpha-aminoadipic acid	HMDB0000510	met-d-Glucose	bioa_025	2:165251927-165751927	0.154563730291863	0.334734717006687	0.64426066475157
MR-PCA	glucose	HMDB0000122	alpha-aminoadipic acid	HMDB0000510	met-d-Glucose	bioa_025	2:169498833-170056652	-0.0571407273249583	0.128534977774931	0.656642159412301
MR-PCA	glucose	HMDB0000122	alpha-aminoadipic acid	HMDB0000510	met-d-Glucose	bioa_025	3:122819058-123319058	0.822568762167689	0.289251791273967	0.0044581672064382
MR-PCA	glucose	HMDB0000122	alpha-aminoadipic acid	HMDB0000510	met-d-Glucose	bioa_025	3:151951767-152451767	0.437694743728693	0.361429254990491	0.225891252306909
MR-PCA	glucose	HMDB0000122	alpha-aminoadipic acid	HMDB0000510	met-d-Glucose	bioa_025	3:170377909-170877909	0.206645682606877	0.262662385440373	0.431437031375307
MR-PCA	glucose	HMDB0000122	alpha-aminoadipic acid	HMDB0000510	met-d-Glucose	bioa_025	4:185468314-185968314	0.149932365598154	0.283187359309202	0.596496215099697
MR-PCA	glucose	HMDB0000122	alpha-aminoadipic acid	HMDB0000510	met-d-Glucose	bioa_025	5:95479406-95979406	-0.222637778836602	0.416729899245621	0.593168862142932
MR-PCA	glucose	HMDB0000122	alpha-aminoadipic acid	HMDB0000510	met-d-Glucose	bioa_025	6:7000270-7500270	-0.0430850675726418	0.304560155784124	0.887501401471142
MR-PCA	glucose	HMDB0000122	alpha-aminoadipic acid	HMDB0000510	met-d-Glucose	bioa_025	7:14801789-15301789	-0.490744686180124	0.274574446576636	0.0738903214097301
MR-PCA	glucose	HMDB0000122	alpha-aminoadipic acid	HMDB0000510	met-d-Glucose	bioa_025	7:43935955-44473721	0.115108677113586	0.177258107358516	0.516089844756793
MR-PCA	glucose	HMDB0000122	alpha-aminoadipic acid	HMDB0000510	met-d-Glucose	bioa_025	8:117934783-118434783	0.132650230174298	0.300169066022811	0.658548263044682
MR-PCA	glucose	HMDB0000122	alpha-aminoadipic acid	HMDB0000510	met-d-Glucose	bioa_025	9:21884068-22384068	0.0504880222045797	0.251852078988549	0.841115390751202
MR-PCA	glucose	HMDB0000122	alpha-aminoadipic acid	HMDB0000510	met-d-Glucose	bioa_025	9:135889907-136389907	-0.0723127265426203	0.309097462084554	0.815025364770141
MR-PCA	glucose	HMDB0000122	alpha-aminoadipic acid	HMDB0000510	met-d-Glucose	bioa_025	10:2888477-3388477	-0.0272341866882	0.209405185672635	0.896522930337673
MR-PCA	glucose	HMDB0000122	alpha-aminoadipic acid	HMDB0000510	met-d-Glucose	bioa_025	10:114504071-115004071	-0.47030010687033	0.296420224276956	0.112603436388909
MR-PCA	glucose	HMDB0000122	alpha-aminoadipic acid	HMDB0000510	met-d-Glucose	bioa_025	12:111682800-112523499	0.234028762916363	0.375567926819145	0.533197136179947
MR-PCA	glucose	HMDB0000122	alpha-aminoadipic acid	HMDB0000510	met-d-Glucose	bioa_025	12:121166650-121666650	0.0279630102253497	0.366855688006301	0.939241317809406
MR-PCA	glucose	HMDB0000122	alpha-aminoadipic acid	HMDB0000510	met-d-Glucose	bioa_025	13:28213465-28721145	0.366157826834898	0.303186421922292	0.227163204634066
MR-PCA	glucose	HMDB0000122	alpha-aminoadipic acid	HMDB0000510	met-d-Glucose	bioa_025	17:43272775-44380160	0.721400293883374	0.520483351633528	0.165740820669857
MR-PCA	glucose	HMDB0000122	alpha-aminoadipic acid	HMDB0000510	met-d-Glucose	bioa_025	20:22311971-22811971	0.0068522377640725	0.528059729672401	0.989646736946323
MR-PCA	tryptophan	HMDB0000929	beta-citrylglutamate	HMDB0241915	M00054	GCST90199911	3:189559163-190059163	-0.151447648918029	0.159921719870129	0.343633106626865
MR-PCA	tryptophan	HMDB0000929	beta-citrylglutamate	HMDB0241915	M00054	GCST90199911	5:153760041-154260041	0.293108602345192	0.143017872000182	0.0404177056588916
MR-PCA	tryptophan	HMDB0000929	beta-citrylglutamate	HMDB0241915	M00054	GCST90199911	6:111281159-111781159	0.0738761102268375	0.142968515987157	0.60534470479338
MR-PCA	tryptophan	HMDB0000929	beta-citrylglutamate	HMDB0241915	M00054	GCST90199911	6:125293311-125793311	-0.0303499724585289	0.167738557532009	0.856417676437085
MR-PCA	tryptophan	HMDB0000929	beta-citrylglutamate	HMDB0241915	M00054	GCST90199911	7:14057409-14557409	-8.14316654758308e-06	0.0980257407875351	0.999933718360048
MR-PCA	tryptophan	HMDB0000929	beta-citrylglutamate	HMDB0241915	M00054	GCST90199911	11:116404435-116904435	-0.124480804104269	0.117440876776243	0.289169877518237
MR-PCA	tryptophan	HMDB0000929	beta-citrylglutamate	HMDB0241915	M00054	GCST90199911	16:53794515-54294515	0.0594450605419412	0.170116770048385	0.726761406528977
MR-PCA	kynurenine	HMDB0000684	5-methylthioadenosine (mta)	HMDB0001173	bioa_027	GCST90200359	1:241473615-241973615	-0.279387735319718	0.204603997335259	0.172094453374702
MR-PCA	kynurenine	HMDB0000684	5-methylthioadenosine (mta)	HMDB0001173	bioa_027	GCST90200359	5:176563404-177063404	0.242094568385164	0.310186761254432	0.435108385826221
MR-PCA	kynurenine	HMDB0000684	5-methylthioadenosine (mta)	HMDB0001173	bioa_027	GCST90200359	8:39556267-40056267	-0.0622834960889398	0.165480891049244	0.706635318382298
MR-PCA	kynurenine	HMDB0000684	5-methylthioadenosine (mta)	HMDB0001173	bioa_027	GCST90200359	12:111634608-113433486	0.629239863411196	0.186578468563183	0.0007448331924803
MR-PCA	kynurenine	HMDB0000684	5-methylthioadenosine (mta)	HMDB0001173	bioa_027	GCST90200359	16:87568569-88128476	0.125046904626682	0.0803539235399658	0.119660160306563
MR-PCA	glycerophosphoethanolamine	HMDB0000114	arginine	HMDB0000517	GCST90199808	bioa_002	1:40156715-40656715	0.0697586247600285	0.0780102162133629	0.371201935883053
MR-PCA	glycerophosphoethanolamine	HMDB0000114	arginine	HMDB0000517	GCST90199808	bioa_002	22:24208096-24708096	-0.0485719915591587	0.0612272334463476	0.427598992054008
MR-PCA	dehydroepiandrosterone sulfate (dhea-s)	HMDB0001032	asparagine	HMDB0000168	M32425	GCST90200452	7:98868801-99739571	-0.075319919373822	0.112340991461008	0.502565855204118
MR-PCA	dehydroepiandrosterone sulfate (dhea-s)	HMDB0001032	asparagine	HMDB0000168	M32425	GCST90200452	19:48115523-48615523	0.0640422521579483	0.115939756498087	0.580691282966315
MR-PCA	citrate	HMDB0000094	taurine	HMDB0000251	met-d-Citrate	GCST90200420	1:206967359-207467359	-0.106800796248305	0.269696154556804	0.692101967246689
MR-PCA	citrate	HMDB0000094	taurine	HMDB0000251	met-d-Citrate	GCST90200420	2:6909613-7409613	0.103160378454393	0.32970850229807	0.754369108595363
MR-PCA	citrate	HMDB0000094	taurine	HMDB0000251	met-d-Citrate	GCST90200420	2:211290507-211790507	1.1335444803446	0.385223930746076	0.0032551083551629
MR-PCA	citrate	HMDB0000094	taurine	HMDB0000251	met-d-Citrate	GCST90200420	2:241907241-242693157	-0.107502403398999	0.395372544978223	0.785697727969251
MR-PCA	citrate	HMDB0000094	taurine	HMDB0000251	met-d-Citrate	GCST90200420	4:77164144-77664144	-0.660718142609748	0.4898133197554	0.177363214803931
MR-PCA	citrate	HMDB0000094	taurine	HMDB0000251	met-d-Citrate	GCST90200420	5:14438417-15122542	0.167349366930839	0.131575834878959	0.20341388441358
MR-PCA	citrate	HMDB0000094	taurine	HMDB0000251	met-d-Citrate	GCST90200420	5:43252947-44074677	0.238694088345696	0.320335890584584	0.456188971717218
MR-PCA	citrate	HMDB0000094	taurine	HMDB0000251	met-d-Citrate	GCST90200420	5:176569252-177069252	0.42187550768084	0.562105378088711	0.452937106677885
MR-PCA	citrate	HMDB0000094	taurine	HMDB0000251	met-d-Citrate	GCST90200420	6:18111878-18611878	0.120738708940163	0.354965957098855	0.733749852006009
MR-PCA	citrate	HMDB0000094	taurine	HMDB0000251	met-d-Citrate	GCST90200420	6:160159894-160659894	-0.187226451083893	0.319244691025471	0.557561784289443
MR-PCA	citrate	HMDB0000094	taurine	HMDB0000251	met-d-Citrate	GCST90200420	7:72772933-73272933	-0.386212728934964	0.351112371989741	0.271345623709012
MR-PCA	citrate	HMDB0000094	taurine	HMDB0000251	met-d-Citrate	GCST90200420	8:126256694-126756694	-0.704943306267699	0.345650488223335	0.0414032851456802
MR-PCA	citrate	HMDB0000094	taurine	HMDB0000251	met-d-Citrate	GCST90200420	9:95648531-96148531	0.244106023303583	0.316468296342508	0.440502868123866
MR-PCA	citrate	HMDB0000094	taurine	HMDB0000251	met-d-Citrate	GCST90200420	10:5959218-6459218	0.163919034284223	0.25036991190407	0.512656159341924
MR-PCA	citrate	HMDB0000094	taurine	HMDB0000251	met-d-Citrate	GCST90200420	10:64654071-65607438	-0.253935424079992	0.382421399503306	0.506677566823387
MR-PCA	citrate	HMDB0000094	taurine	HMDB0000251	met-d-Citrate	GCST90200420	10:94589724-95089724	0.767758179783464	0.390406219504248	0.049233685431725
MR-PCA	citrate	HMDB0000094	taurine	HMDB0000251	met-d-Citrate	GCST90200420	11:61356683-61856683	0.0991372997735442	0.445497984582735	0.82390021560504
MR-PCA	citrate	HMDB0000094	taurine	HMDB0000251	met-d-Citrate	GCST90200420	12:20812570-21569526	-0.236812058801016	0.363005921609714	0.514166269044466
MR-PCA	citrate	HMDB0000094	taurine	HMDB0000251	met-d-Citrate	GCST90200420	12:120844110-121665390	-0.492475486453296	0.308563136766599	0.110482483905118
MR-PCA	citrate	HMDB0000094	taurine	HMDB0000251	met-d-Citrate	GCST90200420	14:94594947-95094947	-0.0398443041755718	0.295177298069451	0.89262427887582
MR-PCA	citrate	HMDB0000094	taurine	HMDB0000251	met-d-Citrate	GCST90200420	14:102387585-102887585	-0.243716044655139	0.478252053149685	0.610333484484726
MR-PCA	citrate	HMDB0000094	taurine	HMDB0000251	met-d-Citrate	GCST90200420	15:42429423-42929423	0.298597055675598	0.453664138979494	0.510416253613742
MR-PCA	citrate	HMDB0000094	taurine	HMDB0000251	met-d-Citrate	GCST90200420	15:43028726-45186579	0.420678449097394	0.333548978245428	0.207229803484276
MR-PCA	citrate	HMDB0000094	taurine	HMDB0000251	met-d-Citrate	GCST90200420	16:58436602-58936602	0.511168847372203	0.434167860974697	0.239054628270218
MR-PCA	citrate	HMDB0000094	taurine	HMDB0000251	met-d-Citrate	GCST90200420	17:6092241-7020419	-0.0340903602339158	0.0772805902461079	0.659122881626835
MR-PCA	citrate	HMDB0000094	taurine	HMDB0000251	met-d-Citrate	GCST90200420	17:57343504-58184169	-0.465252926964176	0.414941421510215	0.262181607583511
MR-PCA	citrate	HMDB0000094	taurine	HMDB0000251	met-d-Citrate	GCST90200420	18:76910235-77410235	-0.154312528706303	0.328862984875347	0.638904917397395
MR-PCA	citrate	HMDB0000094	taurine	HMDB0000251	met-d-Citrate	GCST90200420	20:62104494-62604494	0.301138616266658	0.40695229011089	0.459309057486767
MR-PCA	citrate	HMDB0000094	taurine	HMDB0000251	met-d-Citrate	GCST90200420	22:18883605-19740639	-0.128681872707401	0.183181573363676	0.482378232923886
MR-PCA	n-acetylglucosaminylasparagine	HMDB0000489	1-methylurate	HMDB0003099	GCST90200316	M34395	4:178111987-178611987	-0.152465840237751	0.133528863963012	0.253529118784851
MR-PCA	n-acetylglucosaminylasparagine	HMDB0000489	1-methylurate	HMDB0003099	GCST90200316	M34395	6:167457759-167966043	-0.036921648878974	0.050446785387731	0.464233881693403
MR-PCA	uridine	HMDB0000296	glycerophosphorylcholine (gpc)	HMDB0000086	M00606	GCST90199629	1:20665172-21165172	0.355612937548195	0.145917778173175	0.0148065046471437
MR-PCA	uridine	HMDB0000296	glycerophosphorylcholine (gpc)	HMDB0000086	M00606	GCST90199629	7:47852911-48352911	0.179705189307437	0.145195520206772	0.215835765226549
MR-PCA	uridine	HMDB0000296	glycerophosphorylcholine (gpc)	HMDB0000086	M00606	GCST90199629	22:50721752-51221752	0.0246397476004079	0.108486697232122	0.820328648488619
MR-PCA	n1-methyl-2-pyridone-5-carboxamide	HMDB0004193	ornithine	HMDB0000214	GCST90199778	M01493	2:135485648-135985648	-0.0590250028392302	0.162815717746678	0.716958667664973
MR-PCA	glycine	HMDB0000123	cystine	HMDB0000192	bioa_008	GCST90200382	1:75967169-76725029	0.515372705228878	0.348448093779431	0.139126528561898
MR-PCA	glycine	HMDB0000123	cystine	HMDB0000192	bioa_008	GCST90200382	1:120004506-120504506	0.409221765097203	0.390808370545882	0.295046001270533
MR-PCA	glycine	HMDB0000123	cystine	HMDB0000192	bioa_008	GCST90200382	2:165258389-165758389	-0.43119879539365	0.496776748663847	0.385398104132548
MR-PCA	glycine	HMDB0000123	cystine	HMDB0000192	bioa_008	GCST90200382	2:210575251-212439946	-0.0222322133418887	0.0465123523266936	0.632660780049936
MR-PCA	glycine	HMDB0000123	cystine	HMDB0000192	bioa_008	GCST90200382	3:125660381-126160381	0.384063280038314	0.194634313667351	0.0484664308015519
MR-PCA	glycine	HMDB0000123	cystine	HMDB0000192	bioa_008	GCST90200382	5:89976061-90476061	0.270522762830614	0.531630732915948	0.610854119776251
MR-PCA	glycine	HMDB0000123	cystine	HMDB0000192	bioa_008	GCST90200382	5:131494202-131994202	-0.213770504093339	0.484736676592768	0.659210563025619
MR-PCA	glycine	HMDB0000123	cystine	HMDB0000192	bioa_008	GCST90200382	6:160525578-161025578	0.026050508892671	0.461070073929448	0.954943409630677
MR-PCA	glycine	HMDB0000123	cystine	HMDB0000192	bioa_008	GCST90200382	7:55797215-56297215	-0.229329173396096	0.303636112479387	0.450083188606721
MR-PCA	glycine	HMDB0000123	cystine	HMDB0000192	bioa_008	GCST90200382	8:8933358-9433358	-0.0923963967464974	0.267137744598459	0.729436293666456
MR-PCA	glycine	HMDB0000123	cystine	HMDB0000192	bioa_008	GCST90200382	8:126232077-126732077	0.494614349348109	0.310820210850168	0.111537627670752
MR-PCA	glycine	HMDB0000123	cystine	HMDB0000192	bioa_008	GCST90200382	9:5720079-6894932	0.0980366784068164	0.176522014450516	0.578635226597658
MR-PCA	glycine	HMDB0000123	cystine	HMDB0000192	bioa_008	GCST90200382	10:64798306-65575478	0.0860812853007086	0.442627491454872	0.845801662740034
MR-PCA	glycine	HMDB0000123	cystine	HMDB0000192	bioa_008	GCST90200382	12:46859387-47359387	0.441090341836798	0.382389700469378	0.248701117098798
MR-PCA	glycine	HMDB0000123	cystine	HMDB0000192	bioa_008	GCST90200382	12:56611458-57111458	0.0797253153154238	0.491815319059527	0.871223820483247
MR-PCA	glycine	HMDB0000123	cystine	HMDB0000192	bioa_008	GCST90200382	15:58217095-58717095	-0.162591901539148	0.422151066510537	0.700125551282015
MR-PCA	glycine	HMDB0000123	cystine	HMDB0000192	bioa_008	GCST90200382	16:80861176-81361176	-0.284598995526326	0.225977330092428	0.207880863531926
MR-PCA	glycine	HMDB0000123	cystine	HMDB0000192	bioa_008	GCST90200382	17:45188952-45974996	-0.211280718364086	0.461669155270123	0.647207293652052
MR-PCA	glycine	HMDB0000123	cystine	HMDB0000192	bioa_008	GCST90200382	19:17984588-18484588	-0.418600611977563	0.452548080254295	0.354973220399825
MR-PCA	glycine	HMDB0000123	1,7-dimethylurate	HMDB0011103	bioa_008	GCST90199756	1:75967169-76725029	-0.292716531042317	0.35343997776606	0.407561182596862
MR-PCA	glycine	HMDB0000123	1,7-dimethylurate	HMDB0011103	bioa_008	GCST90199756	1:120004506-120504506	-0.886831325603627	0.396247816897852	0.0252163303756653
MR-PCA	glycine	HMDB0000123	1,7-dimethylurate	HMDB0011103	bioa_008	GCST90199756	2:165258389-165758389	-0.315896886343607	0.503818645396887	0.530655858015896
MR-PCA	glycine	HMDB0000123	1,7-dimethylurate	HMDB0011103	bioa_008	GCST90199756	2:210575251-212439946	0.0157420293607801	0.0471677305614291	0.738571427521545
MR-PCA	glycine	HMDB0000123	1,7-dimethylurate	HMDB0011103	bioa_008	GCST90199756	3:125660381-126160381	-0.427928509507123	0.197392755136821	0.0301660045430778
MR-PCA	glycine	HMDB0000123	1,7-dimethylurate	HMDB0011103	bioa_008	GCST90199756	5:89976061-90476061	0.264181197319572	0.539151078027877	0.624137614356286
MR-PCA	glycine	HMDB0000123	1,7-dimethylurate	HMDB0011103	bioa_008	GCST90199756	5:131494202-131994202	0.546029257115571	0.491633395511373	0.266721986759076
MR-PCA	glycine	HMDB0000123	1,7-dimethylurate	HMDB0011103	bioa_008	GCST90199756	6:160525578-161025578	-0.587494132181576	0.46759633306045	0.208966254805961
MR-PCA	glycine	HMDB0000123	1,7-dimethylurate	HMDB0011103	bioa_008	GCST90199756	7:55797215-56297215	-0.268454773611918	0.307916893494746	0.383294767418168
MR-PCA	glycine	HMDB0000123	1,7-dimethylurate	HMDB0011103	bioa_008	GCST90199756	8:8933358-9433358	0.0074595703608966	0.270914482429084	0.978033200845235
MR-PCA	glycine	HMDB0000123	1,7-dimethylurate	HMDB0011103	bioa_008	GCST90199756	8:126232077-126732077	-0.329112795128807	0.315251023742709	0.296498999838972
MR-PCA	glycine	HMDB0000123	1,7-dimethylurate	HMDB0011103	bioa_008	GCST90199756	9:5720079-6894932	0.216917579618593	0.179019882537528	0.225628976150958
MR-PCA	glycine	HMDB0000123	1,7-dimethylurate	HMDB0011103	bioa_008	GCST90199756	10:64798306-65575478	0.308854460782558	0.448907643331103	0.491444361523665
MR-PCA	glycine	HMDB0000123	1,7-dimethylurate	HMDB0011103	bioa_008	GCST90199756	12:46859387-47359387	0.831473952984842	0.387703161604274	0.0319836549817092
MR-PCA	glycine	HMDB0000123	1,7-dimethylurate	HMDB0011103	bioa_008	GCST90199756	12:56611458-57111458	0.783604302915483	0.498759815684285	0.116158139084462
MR-PCA	glycine	HMDB0000123	1,7-dimethylurate	HMDB0011103	bioa_008	GCST90199756	15:58217095-58717095	0.111381011956281	0.428112336033984	0.794734399930184
MR-PCA	glycine	HMDB0000123	1,7-dimethylurate	HMDB0011103	bioa_008	GCST90199756	16:80861176-81361176	0.237417011893388	0.229177195808743	0.30022364564172
MR-PCA	glycine	HMDB0000123	1,7-dimethylurate	HMDB0011103	bioa_008	GCST90199756	17:45188952-45974996	-0.142896833169584	0.46818279963771	0.760201725626358
MR-PCA	glycine	HMDB0000123	1,7-dimethylurate	HMDB0011103	bioa_008	GCST90199756	19:17984588-18484588	0.510861503532072	0.458940564834803	0.265651672142199
MR-PCA	choline phosphate	HMDB0001565	3-(4-hydroxyphenyl)lactate	HMDB0000755	GCST90200363	GCST90200371	1:21573292-22142120	0.0656128409461747	0.061188170003103	0.28357968389555
MR-PCA	choline phosphate	HMDB0001565	3-(4-hydroxyphenyl)lactate	HMDB0000755	GCST90200363	GCST90200371	22:24245541-24745541	-0.0110118994151592	0.125047959941615	0.929827869158695
MR-PCA	n-acetylornithine	HMDB0003357	urate	HMDB0000289	M15630	GCST90200307	2:73124156-74349562	0.0323235981936471	0.0232230180953168	0.163959472524439
MR-PCA	3-methyl-2-oxobutyrate	HMDB0000019	3-hydroxybutyrate (bhba)	HMDB0000011	GCST90199677	GCST90200367	4:88953670-89453670	0.167305894513846	0.0881514726884244	0.05770445197925
MR-PCA	4-methyl-2-oxopentanoate	HMDB0000695	cytidine	HMDB0000089	M22116	GCST90200429	4:88976422-89476422	-0.0721417258632519	0.131168210817404	0.582323504999934
MR-PCA	4-methyl-2-oxopentanoate	HMDB0000695	cytidine	HMDB0000089	M22116	GCST90200429	13:48209901-48709901	-0.148065327780859	0.183191276410715	0.418943604922763
MR-PCA	serine	HMDB0000187	arachidonate (20:4n6)	HMDB0001043	M32315	GCST90200358	1:119966025-120466025	0.0185949611118353	0.0761692234847691	0.807132491666186
MR-PCA	serine	HMDB0000187	arachidonate (20:4n6)	HMDB0001043	M32315	GCST90200358	2:211323559-211823559	0.0211212068103211	0.0923466998472533	0.819089329857431
MR-PCA	serine	HMDB0000187	arachidonate (20:4n6)	HMDB0001043	M32315	GCST90200358	7:55822010-56322010	-0.0101220115592952	0.135212123911832	0.940325914504604
MR-PCA	tyrosine	HMDB0000158	citrulline	HMDB0000904	met-d-Tyr	bioa_005	3:135701113-136607693	-0.606681901411251	0.248384225981322	0.0145853716913995
MR-PCA	tyrosine	HMDB0000158	citrulline	HMDB0000904	met-d-Tyr	bioa_005	3:186140627-186640627	0.0878781978361623	0.230977556538537	0.703602451781801
MR-PCA	tyrosine	HMDB0000158	citrulline	HMDB0000904	met-d-Tyr	bioa_005	4:99789651-100289651	0.120805976552648	0.202090628463578	0.549985942586756
MR-PCA	tyrosine	HMDB0000158	citrulline	HMDB0000904	met-d-Tyr	bioa_005	5:89941256-90441256	-0.535524758875936	0.302144268617321	0.0763258446072262
MR-PCA	tyrosine	HMDB0000158	citrulline	HMDB0000904	met-d-Tyr	bioa_005	6:43031486-43531486	-0.398781852308229	0.291531117805423	0.171347206693984
MR-PCA	tyrosine	HMDB0000158	citrulline	HMDB0000904	met-d-Tyr	bioa_005	6:110683901-112778738	-0.0186663720196838	0.0562449576096973	0.739982618697416
MR-PCA	tyrosine	HMDB0000158	citrulline	HMDB0000904	met-d-Tyr	bioa_005	7:27916442-28416442	0.0146609895414617	0.250742329155692	0.95337398634969
MR-PCA	tyrosine	HMDB0000158	citrulline	HMDB0000904	met-d-Tyr	bioa_005	8:126236230-126736230	0.350337826128282	0.242480929084456	0.148512472315214
MR-PCA	tyrosine	HMDB0000158	citrulline	HMDB0000904	met-d-Tyr	bioa_005	9:21884651-22384651	0.0326441949891003	0.269181978352613	0.903475720325831
MR-PCA	tyrosine	HMDB0000158	citrulline	HMDB0000904	met-d-Tyr	bioa_005	10:64760672-65511176	0.298729514506041	0.265664785173657	0.260817786646067
MR-PCA	tyrosine	HMDB0000158	citrulline	HMDB0000904	met-d-Tyr	bioa_005	11:61320783-61820783	0.132447311346305	0.225391629511846	0.556779394840344
MR-PCA	tyrosine	HMDB0000158	citrulline	HMDB0000904	met-d-Tyr	bioa_005	12:21081549-21581549	0.14079594556368	0.180997647243409	0.436634887684465
MR-PCA	tyrosine	HMDB0000158	citrulline	HMDB0000904	met-d-Tyr	bioa_005	12:46690648-47449549	0.907633553152308	0.203569198519819	8.24968500380319e-06
MR-PCA	tyrosine	HMDB0000158	citrulline	HMDB0000904	met-d-Tyr	bioa_005	12:56615040-57115040	-0.567952617438853	0.157410127818264	0.0003084390371008
MR-PCA	tyrosine	HMDB0000158	citrulline	HMDB0000904	met-d-Tyr	bioa_005	12:59740603-60240603	0.430095190220582	0.301594439790881	0.153847747397423
MR-PCA	tyrosine	HMDB0000158	citrulline	HMDB0000904	met-d-Tyr	bioa_005	12:121174574-121674574	0.518117970253726	0.129233916390737	6.09380710313995e-05
MR-PCA	tyrosine	HMDB0000158	citrulline	HMDB0000904	met-d-Tyr	bioa_005	12:122076812-122576812	0.0579089137085215	0.257893273080847	0.82233244514959
MR-PCA	tyrosine	HMDB0000158	citrulline	HMDB0000904	met-d-Tyr	bioa_005	14:102441854-102941854	0.329410153064611	0.302003435210187	0.275383039786593
MR-PCA	tyrosine	HMDB0000158	citrulline	HMDB0000904	met-d-Tyr	bioa_005	16:70194094-72795019	0.110909385817935	0.0813696479352449	0.172872612194464
MR-PCA	tyrosine	HMDB0000158	citrulline	HMDB0000904	met-d-Tyr	bioa_005	16:79505446-80005446	0.0253582795867104	0.314809790366172	0.935798944483201
MR-PCA	tyrosine	HMDB0000158	citrulline	HMDB0000904	met-d-Tyr	bioa_005	20:42792364-43292364	-0.57822551376205	0.240459933395287	0.0161873101887604
MR-PCA	adenosine	HMDB0000050	phenylpyruvate	HMDB0000205	M00555	GCST90200365	1:109564880-110064880	0.0451104758797415	0.146311745257243	0.757840728481395
MR-PCA	adenosine	HMDB0000050	phenylpyruvate	HMDB0000205	M00555	GCST90200365	6:96128415-96628415	-0.0728778631173546	0.177214237566993	0.680895401745257
MR-PCA	uridine	HMDB0000296	creatinine	HMDB0000562	M00606	bioa_026	1:20665172-21165172	-0.0113407630562222	0.047875630134008	0.81275014883107
MR-PCA	uridine	HMDB0000296	creatinine	HMDB0000562	M00606	bioa_026	7:47852911-48352911	0.0245498686562742	0.0446916262752199	0.582787944560342
MR-PCA	uridine	HMDB0000296	creatinine	HMDB0000562	M00606	bioa_026	22:50721752-51221752	0.027715435988031	0.0337417158700522	0.411418622662244
MR-PCA	asparagine	HMDB0000168	alanine	HMDB0000161	GCST90200452	GCST90200431	2:211293055-211793055	0.337012820209406	0.122357401292505	0.0058812200971666
MR-PCA	asparagine	HMDB0000168	alanine	HMDB0000161	GCST90200452	GCST90200431	7:97139584-97639584	0.155962811898983	0.111250516881776	0.160943198334188
MR-PCA	asparagine	HMDB0000168	alanine	HMDB0000161	GCST90200452	GCST90200431	11:61850353-62350353	0.161747610015643	0.100591145670158	0.107841606689431
MR-PCA	asparagine	HMDB0000168	alanine	HMDB0000161	GCST90200452	GCST90200431	14:103842789-104825326	-0.0347463612850844	0.03770345416346	0.356753064617699
MR-PCA	3-methyl-2-oxobutyrate	HMDB0000019	thyroxine	HMDB0000248	GCST90199677	GCST90200293	4:88953670-89453670	0.133956148566794	0.088314591620937	0.129315539886474
MR-PCA	2-hydroxyglutarate	HMDB0059655	asparagine	HMDB0000168	GCST90199865	bioa_003	14:91386532-91886532	-0.0745363011767106	0.0564336055864732	0.186575181840172
MR-PCA	citrate	HMDB0000094	ornithine	HMDB0000214	GCST90200304	bioa_014	5:14503745-15117020	-0.0126833994235996	0.0589962256515052	0.829777746683389
MR-PCA	citrate	HMDB0000094	ornithine	HMDB0000214	GCST90200304	bioa_014	17:6357018-6961881	0.0064347891732265	0.0370073116248242	0.861960666469161
MR-PCA	citrate	HMDB0000094	ornithine	HMDB0000214	GCST90200304	bioa_014	22:19003274-19503274	0.0995910682946608	0.0551697614566942	0.0710473182896243
MR-PCA	cysteinylglycine	HMDB0000078	leucine	HMDB0000687	GCST90200364	GCST90200389	16:15885043-16385043	-0.0109730910791093	0.0912043300709098	0.904234993485746
MR-PCA	cysteinylglycine	HMDB0000078	leucine	HMDB0000687	GCST90200364	GCST90200389	16:89076223-90262231	-0.0371244299567342	0.0646854376970016	0.566020227328673
MR-PCA	cysteinylglycine	HMDB0000078	leucine	HMDB0000687	GCST90200364	GCST90200389	19:52317323-52817323	0.226782553777023	0.105314643682645	0.0312887467957315
MR-PCA	stearoyl sphingomyelin (d18:1/18:0)	HMDB0001348	phenylalanine	HMDB0000159	GCST90200335	bioa_016	14:63982386-64482386	-0.0819991396683609	0.0372994281830461	0.0279204671971975
MR-PCA	urate	HMDB0000289	glucuronate	HMDB0000127	GCST90200307	GCST90199641	2:207223753-207723753	-0.0474537826906637	0.119924682906181	0.692328904579694
MR-PCA	urate	HMDB0000289	glucuronate	HMDB0000127	GCST90200307	GCST90199641	4:9672167-10439135	0.0541157360614384	0.0609471560111475	0.374587869727774
MR-PCA	urate	HMDB0000289	glucuronate	HMDB0000127	GCST90200307	GCST90199641	4:88802323-89302323	0.287404933939957	0.121238898336622	0.0177608235996704
MR-PCA	urate	HMDB0000289	glucuronate	HMDB0000127	GCST90200307	GCST90199641	11:64114866-64614866	0.075523096207317	0.122114394143012	0.536270926877291
MR-PCA	urate	HMDB0000289	glucuronate	HMDB0000127	GCST90200307	GCST90199641	12:114208961-114708961	-0.0745121692912762	0.124199871552429	0.548547841856517
MR-PCA	s-1-pyrroline-5-carboxylate	HMDB0001301	kynurenine	HMDB0000684	GCST90200381	GCST90199636	1:18949448-19449448	0.0219563293055519	0.0788611497362885	0.780691837209334
MR-PCA	s-1-pyrroline-5-carboxylate	HMDB0001301	kynurenine	HMDB0000684	GCST90200381	GCST90199636	8:144432748-145014955	-0.0515869207570541	0.0411455899762668	0.209927256282492
MR-PCA	glycine	HMDB0000123	glucose	HMDB0000122	GCST90200707	GCST90200440	1:75967169-76467169	-0.0641937857200922	0.142383753445676	0.652097305234091
MR-PCA	glycine	HMDB0000123	glucose	HMDB0000122	GCST90200707	GCST90200440	2:211036896-212058697	0.0114859076797654	0.0298684296626078	0.700570768911754
MR-PCA	glycine	HMDB0000123	glucose	HMDB0000122	GCST90200707	GCST90200440	3:125659669-126159669	-0.0351090258616602	0.0897405101851526	0.695628503000151
MR-PCA	glycine	HMDB0000123	glucose	HMDB0000122	GCST90200707	GCST90200440	9:6290540-6790540	0.0556248598702946	0.0950194982967565	0.558275636484895
MR-PCA	tyrosine	HMDB0000158	kynurenine	HMDB0000684	bioa_021	bioa_027	4:99820973-100320973	0.715741085411424	0.280587409468351	0.0107455409075166
MR-PCA	tyrosine	HMDB0000158	kynurenine	HMDB0000684	bioa_021	bioa_027	4:148735862-149235862	0.803254433583916	0.241958714796505	0.0009008210238352
MR-PCA	tyrosine	HMDB0000158	kynurenine	HMDB0000684	bioa_021	bioa_027	6:111242119-112017012	0.332346584648949	0.0673464476165065	8.02003761047927e-07
MR-PCA	tyrosine	HMDB0000158	kynurenine	HMDB0000684	bioa_021	bioa_027	6:112114361-112614361	0.414846989388299	0.196862930739206	0.0350925798642915
MR-PCA	tyrosine	HMDB0000158	kynurenine	HMDB0000684	bioa_021	bioa_027	7:27926305-28426305	0.74568028797772	0.23264225042601	0.0013493773010148
MR-PCA	tyrosine	HMDB0000158	kynurenine	HMDB0000684	bioa_021	bioa_027	8:8933358-9433358	0.7950673625189	0.252083613815936	0.0016105862086424
MR-PCA	tyrosine	HMDB0000158	kynurenine	HMDB0000684	bioa_021	bioa_027	10:64816186-65575478	-0.0455174957127914	0.269573514122024	0.865914605680238
MR-PCA	tyrosine	HMDB0000158	kynurenine	HMDB0000684	bioa_021	bioa_027	11:61310081-61810081	0.410036265271663	0.234876628576531	0.0808541133184261
MR-PCA	tyrosine	HMDB0000158	kynurenine	HMDB0000684	bioa_021	bioa_027	12:20701307-21201307	0.302309243949466	0.260901223145384	0.246573807412919
MR-PCA	tyrosine	HMDB0000158	kynurenine	HMDB0000684	bioa_021	bioa_027	12:46678393-47435518	0.305277173581457	0.181772968773572	0.0930659171831742
MR-PCA	tyrosine	HMDB0000158	kynurenine	HMDB0000684	bioa_021	bioa_027	12:56615040-57115040	0.0216106235269906	0.174109963425955	0.901219831493274
MR-PCA	tyrosine	HMDB0000158	kynurenine	HMDB0000684	bioa_021	bioa_027	12:57594049-58094049	0.206999716814335	0.259025924332216	0.424205344160226
MR-PCA	tyrosine	HMDB0000158	kynurenine	HMDB0000684	bioa_021	bioa_027	12:59727701-60227701	0.282274818886817	0.21978148786886	0.199021962092789
MR-PCA	tyrosine	HMDB0000158	kynurenine	HMDB0000684	bioa_021	bioa_027	12:120845172-121674861	0.157672064257955	0.184934892604419	0.39389143701188
MR-PCA	tyrosine	HMDB0000158	kynurenine	HMDB0000684	bioa_021	bioa_027	12:122092964-122592964	-0.145825843935894	0.227103507825087	0.52080058982953
MR-PCA	tyrosine	HMDB0000158	kynurenine	HMDB0000684	bioa_021	bioa_027	15:60649639-61149639	-0.29283352824953	0.259974075468687	0.259998314209217
MR-PCA	tyrosine	HMDB0000158	kynurenine	HMDB0000684	bioa_021	bioa_027	16:71153235-72438683	0.032354520266845	0.102068162089325	0.751251684001172
MR-PCA	phenylalanine	HMDB0000159	serine	HMDB0000187	M00064	bioa_018	12:103007876-103507876	-0.0408304147878161	0.073338808863301	0.577707260367723
MR-PCA	glutamine	HMDB0000641	asparagine	HMDB0000168	bioa_006	GCST90200452	2:27200724-28253174	1.06964306799645	0.276592038544484	0.0001100817976201
MR-PCA	glutamine	HMDB0000641	asparagine	HMDB0000168	bioa_006	GCST90200452	2:191299636-192089976	0.324402952304543	0.3159638396042	0.304557458666234
MR-PCA	glutamine	HMDB0000641	asparagine	HMDB0000168	bioa_006	GCST90200452	6:20469561-20969561	0.685166197782775	0.53494761809601	0.200260450759801
MR-PCA	glutamine	HMDB0000641	asparagine	HMDB0000168	bioa_006	GCST90200452	7:72732874-73232874	0.750773203219986	0.407859686529857	0.0656562313256069
MR-PCA	glutamine	HMDB0000641	asparagine	HMDB0000168	bioa_006	GCST90200452	8:134082558-134582558	0.621215712256695	0.374600947942617	0.097248872449774
MR-PCA	glutamine	HMDB0000641	asparagine	HMDB0000168	bioa_006	GCST90200452	9:4032942-4532942	0.785912848791991	0.412769772871133	0.0569104362060307
MR-PCA	glutamine	HMDB0000641	asparagine	HMDB0000168	bioa_006	GCST90200452	10:64798306-65565800	0.790423626506538	0.608104455738275	0.193664195236859
MR-PCA	glutamine	HMDB0000641	asparagine	HMDB0000168	bioa_006	GCST90200452	10:99109412-99609412	-0.323456994168827	0.241078694033505	0.179690985739682
MR-PCA	glutamine	HMDB0000641	asparagine	HMDB0000168	bioa_006	GCST90200452	12:46679007-47711183	0.580944649013959	0.226596779189205	0.0103538677917443
MR-PCA	glutamine	HMDB0000641	asparagine	HMDB0000168	bioa_006	GCST90200452	12:56615040-57375879	-0.117220522819441	0.0931174760551411	0.208086114622958
MR-PCA	glutamine	HMDB0000641	asparagine	HMDB0000168	bioa_006	GCST90200452	12:59344212-60165849	0.941575467873482	0.322622175096493	0.0035171060953371
MR-PCA	glutamine	HMDB0000641	asparagine	HMDB0000168	bioa_006	GCST90200452	14:100594368-101094368	-1.03938955816796	0.434834510657717	0.0168341274943572
MR-PCA	glutamine	HMDB0000641	asparagine	HMDB0000168	bioa_006	GCST90200452	15:58477325-58977325	-0.384262916895415	0.384437904179346	0.317530837002782
MR-PCA	glutamate	HMDB0000148	adenosine 5'-monophosphate (amp)	HMDB0000045	GCST90200412	GCST90200356	5:36388589-36888589	0.119001024232654	0.0849859275452596	0.161440302326936
MR-PCA	glutamate	HMDB0000148	cysteine	HMDB0000574	bioa_007	M31453	12:121174861-121674861	-0.056717567795059	0.278908525616616	0.83885722062081
MR-PCA	3-methyl-2-oxobutyrate	HMDB0000019	cortisol	HMDB0000063	M21047	M01712	4:88976422-89476422	0.117865687678661	0.142762032371586	0.409025654255658
MR-PCA	proline	HMDB0000162,HMDB0003411	proline	HMDB0000162,HMDB0003411	GCST90200411	M01898	22:18685842-19232953	0.993901769691207	0.0584905006655966	9.32725736706243e-65
MR-PCA	dihydroorotate	HMDB03349	glycerophosphorylcholine (gpc)	HMDB0000086	GCST90200444	GCST90199629	5:53379047-53879047	0.0445511244442507	0.0899328014729902	0.620330236193104
MR-PCA	dihydroorotate	HMDB03349	glycerophosphorylcholine (gpc)	HMDB0000086	GCST90200444	GCST90199629	10:104381189-105206827	0.118441591988237	0.110600457808462	0.284216177865869
MR-PCA	dihydroorotate	HMDB03349	glycerophosphorylcholine (gpc)	HMDB0000086	GCST90200444	GCST90199629	10:125910495-126410495	-0.0693461249609743	0.0893172849593108	0.437511622606456
MR-PCA	dihydroorotate	HMDB03349	glycerophosphorylcholine (gpc)	HMDB0000086	GCST90200444	GCST90199629	11:122683181-123183181	-0.148570445669011	0.129228069765386	0.250277230182548
MR-PCA	dihydroorotate	HMDB03349	glycerophosphorylcholine (gpc)	HMDB0000086	GCST90200444	GCST90199629	15:77921365-78954732	-0.041588892660141	0.0478902982437967	0.385164451580366
MR-PCA	glutamate	HMDB0000148	acetone	HMDB0001659	bioa_007	met-d-Acetone	12:121174861-121674861	0.240849660827797	0.0700387633375914	0.0005842875944877
MR-PCA	ornithine	HMDB0000214	tyrosine	HMDB0000158	bioa_014	met-d-Tyr	2:219037276-219805573	-0.101249498788241	0.0705550961920476	0.151275240916577
MR-PCA	ornithine	HMDB0000214	tyrosine	HMDB0000158	bioa_014	met-d-Tyr	4:144415809-145209327	0.0286956298204355	0.0710696912308524	0.686383715617588
MR-PCA	ornithine	HMDB0000214	tyrosine	HMDB0000158	bioa_014	met-d-Tyr	6:131638147-132138147	0.0678651004996666	0.0606630714444958	0.263258841835692
MR-PCA	ornithine	HMDB0000214	tyrosine	HMDB0000158	bioa_014	met-d-Tyr	9:135887106-136387106	-0.279563196414691	0.0681699576748246	4.11415508391829e-05
MR-PCA	ornithine	HMDB0000214	tyrosine	HMDB0000158	bioa_014	met-d-Tyr	10:97138162-97638162	-0.0716520782351477	0.0772448898138166	0.353616989167603
MR-PCA	ornithine	HMDB0000214	tyrosine	HMDB0000158	bioa_014	met-d-Tyr	12:46964292-47464292	0.402445221033266	0.0569030179631321	1.5219346428113798e-12
MR-PCA	ornithine	HMDB0000214	tyrosine	HMDB0000158	bioa_014	met-d-Tyr	12:132819894-133319894	0.206786996599075	0.0734713950067485	0.00488495463823
MR-PCA	ornithine	HMDB0000214	tyrosine	HMDB0000158	bioa_014	met-d-Tyr	16:68152686-68652686	0.145023433536262	0.0749816434350746	0.0530984781700962
MR-PCA	ornithine	HMDB0000214	tyrosine	HMDB0000158	bioa_014	met-d-Tyr	19:12789284-13289284	0.0748516545811255	0.0685930399072261	0.275166100247267
MR-PCA	isoursodeoxycholate	HMDB0000686	orotate	HMDB0000226	GCST90199892	GCST90200392	5:35715970-36215970	-0.0379378330010117	0.123065438454648	0.757874107788709
MR-PCA	kynurenate	HMDB0000715	phenylalanine	HMDB0000159	GCST90200454	GCST90200396	1:241463402-241963402	0.0468131690212106	0.0497902727073374	0.347111329165663
MR-PCA	kynurenate	HMDB0000715	phenylalanine	HMDB0000159	GCST90200454	GCST90200396	4:170711647-171211647	0.092293623221428	0.108426086614388	0.394651407559175
MR-PCA	kynurenate	HMDB0000715	phenylalanine	HMDB0000159	GCST90200454	GCST90200396	16:58517848-59017848	-0.0710505160503737	0.131424478991209	0.588770504249363
MR-PCA	caffeine	HMDB0001847	glutamate	HMDB0000148	GCST90200436	GCST90200412	15:56384745-56884745	-0.0674975935598654	0.109931890179331	0.539218855778201
MR-PCA	caffeine	HMDB0001847	glutamate	HMDB0000148	GCST90200436	GCST90200412	15:57044800-57544800	-0.105769480196394	0.127099193509803	0.405307025441398
MR-PCA	citrulline	HMDB0000904	threonine	HMDB0000167	bioa_005	GCST90200432	2:211099261-211599261	0.139457386881498	0.166967145264374	0.403583440248679
MR-PCA	citrulline	HMDB0000904	threonine	HMDB0000167	bioa_005	GCST90200432	8:10310878-10810878	0.0487406133475831	0.214474793339861	0.820224939724828
MR-PCA	citrulline	HMDB0000904	threonine	HMDB0000167	bioa_005	GCST90200432	8:11437159-11937159	0.0424861412420953	0.238976046259057	0.85889253499062
MR-PCA	citrulline	HMDB0000904	threonine	HMDB0000167	bioa_005	GCST90200432	9:133044244-133627617	-0.161028731127575	0.12761797190311	0.207019706886971
MR-PCA	citrulline	HMDB0000904	threonine	HMDB0000167	bioa_005	GCST90200432	10:97138579-97638579	-0.226386509447739	0.266102314476969	0.394908314069043
MR-PCA	citrulline	HMDB0000904	threonine	HMDB0000167	bioa_005	GCST90200432	17:9542768-10042768	-0.0639194959960877	0.211357790289354	0.762329483057555
MR-PCA	3-aminoisobutyrate	HMDB0002166	5-oxoproline	HMDB0000267	GCST90200310	M01494	5:34511619-35593952	-0.0356647202157631	0.0269128216918576	0.18510668692799
MR-PCA	3-aminoisobutyrate	HMDB0002166	5-oxoproline	HMDB0000267	GCST90200310	M01494	12:89320-602261	-0.124274817408782	0.0785300758446211	0.113532647861138
MR-PCA	stearidonate (18:4n3)	HMDB0006547	stearidonate (18:4n3)	HMDB0006547	GCST90199721	M33969	11:61301356-61801356	0.902621267388772	0.110252937468242	2.68212523092036e-16
MR-PCA	glutamine	HMDB0000641	alpha-ketobutyrate	HMDB0000005	met-d-Gln	GCST90200438	1:213912734-214412734	-0.490078861031657	0.319295458899656	0.12481434810151
MR-PCA	glutamine	HMDB0000641	alpha-ketobutyrate	HMDB0000005	met-d-Gln	GCST90200438	2:26939063-28767861	-0.861223613174628	0.228409712730575	0.0001629071078228
MR-PCA	glutamine	HMDB0000641	alpha-ketobutyrate	HMDB0000005	met-d-Gln	GCST90200438	2:190998205-192033792	-0.0909809185774428	0.239320798143362	0.703824404147625
MR-PCA	glutamine	HMDB0000641	alpha-ketobutyrate	HMDB0000005	met-d-Gln	GCST90200438	2:211168890-211668890	-0.274785482811579	0.356262276130286	0.440528484932824
MR-PCA	glutamine	HMDB0000641	alpha-ketobutyrate	HMDB0000005	met-d-Gln	GCST90200438	3:38941335-39441335	-0.214111075237498	0.51452194268531	0.677310528011829
MR-PCA	glutamine	HMDB0000641	alpha-ketobutyrate	HMDB0000005	met-d-Gln	GCST90200438	3:52085887-52937605	0.181575137144007	0.514450357421119	0.724126095138033
MR-PCA	glutamine	HMDB0000641	alpha-ketobutyrate	HMDB0000005	met-d-Gln	GCST90200438	3:121763465-122263465	0.0956789527337672	0.461848672627263	0.835880877764772
MR-PCA	glutamine	HMDB0000641	alpha-ketobutyrate	HMDB0000005	met-d-Gln	GCST90200438	3:159689586-160441236	-0.931935756431238	0.338516824180563	0.0059052461346671
MR-PCA	glutamine	HMDB0000641	alpha-ketobutyrate	HMDB0000005	met-d-Gln	GCST90200438	4:17991903-18491903	-0.286609028879618	0.372980960534072	0.442232926378694
MR-PCA	glutamine	HMDB0000641	alpha-ketobutyrate	HMDB0000005	met-d-Gln	GCST90200438	5:55611894-56111894	-0.295088558404035	0.34130513820471	0.387264588680398
MR-PCA	glutamine	HMDB0000641	alpha-ketobutyrate	HMDB0000005	met-d-Gln	GCST90200438	5:127968645-128468645	0.743516992964687	0.467051286952058	0.111398491188535
MR-PCA	glutamine	HMDB0000641	alpha-ketobutyrate	HMDB0000005	met-d-Gln	GCST90200438	5:174698943-175198943	0.290414169094364	0.286315055847041	0.310431613732111
MR-PCA	glutamine	HMDB0000641	alpha-ketobutyrate	HMDB0000005	met-d-Gln	GCST90200438	6:20425792-20925792	-0.328720450580201	0.453584838464407	0.468625924543814
MR-PCA	glutamine	HMDB0000641	alpha-ketobutyrate	HMDB0000005	met-d-Gln	GCST90200438	6:56020405-56520405	-0.191304564504723	0.487035234357718	0.694471565779889
MR-PCA	glutamine	HMDB0000641	alpha-ketobutyrate	HMDB0000005	met-d-Gln	GCST90200438	6:126492728-127693092	0.139234454773755	0.323132278817696	0.666548383841355
MR-PCA	glutamine	HMDB0000641	alpha-ketobutyrate	HMDB0000005	met-d-Gln	GCST90200438	6:131635614-132135614	-0.539515352440832	0.416748336048251	0.195464085731931
MR-PCA	glutamine	HMDB0000641	alpha-ketobutyrate	HMDB0000005	met-d-Gln	GCST90200438	7:1635600-2135600	-0.106327797392965	0.628445219383478	0.865645755025895
MR-PCA	glutamine	HMDB0000641	alpha-ketobutyrate	HMDB0000005	met-d-Gln	GCST90200438	7:72772933-73272933	-0.823846899887965	0.294983134984183	0.0052244132683633
MR-PCA	glutamine	HMDB0000641	alpha-ketobutyrate	HMDB0000005	met-d-Gln	GCST90200438	8:17124777-17669461	0.473833455712177	0.291460714509869	0.104009275131364
MR-PCA	glutamine	HMDB0000641	alpha-ketobutyrate	HMDB0000005	met-d-Gln	GCST90200438	8:126231747-126731747	-0.525926323605497	0.392143284295835	0.179868976736917
MR-PCA	glutamine	HMDB0000641	alpha-ketobutyrate	HMDB0000005	met-d-Gln	GCST90200438	9:4040541-4540541	-0.799055331145982	0.329364967722078	0.0152642372181627
MR-PCA	glutamine	HMDB0000641	alpha-ketobutyrate	HMDB0000005	met-d-Gln	GCST90200438	9:21884172-22384172	0.50363786597414	0.374021329929575	0.178125685657983
MR-PCA	glutamine	HMDB0000641	alpha-ketobutyrate	HMDB0000005	met-d-Gln	GCST90200438	10:22676227-23176227	-0.0714836950419838	0.55078594844441	0.896736615947759
MR-PCA	glutamine	HMDB0000641	alpha-ketobutyrate	HMDB0000005	met-d-Gln	GCST90200438	10:98828483-99609412	0.0266625139629089	0.191222573183238	0.889108918641692
MR-PCA	glutamine	HMDB0000641	alpha-ketobutyrate	HMDB0000005	met-d-Gln	GCST90200438	10:114535278-115035278	-0.763662138023413	0.489605373904718	0.118818895997026
MR-PCA	glutamine	HMDB0000641	alpha-ketobutyrate	HMDB0000005	met-d-Gln	GCST90200438	11:8005408-8505408	0.313526252352038	0.251437726388286	0.212421695165594
MR-PCA	glutamine	HMDB0000641	alpha-ketobutyrate	HMDB0000005	met-d-Gln	GCST90200438	11:73860169-74360169	-0.0556653787004827	0.515307570671872	0.913976971949816
MR-PCA	glutamine	HMDB0000641	alpha-ketobutyrate	HMDB0000005	met-d-Gln	GCST90200438	12:4051876-4551876	-0.211805566271837	0.361475482543459	0.557910961180798
MR-PCA	glutamine	HMDB0000641	alpha-ketobutyrate	HMDB0000005	met-d-Gln	GCST90200438	12:46377388-47736079	0.205629834539202	0.20525759733122	0.316433669820078
MR-PCA	glutamine	HMDB0000641	alpha-ketobutyrate	HMDB0000005	met-d-Gln	GCST90200438	12:55949170-57674145	-0.167819033160211	0.0800697256989423	0.0360900708926455
MR-PCA	glutamine	HMDB0000641	alpha-ketobutyrate	HMDB0000005	met-d-Gln	GCST90200438	12:57753270-58582050	-0.373791100671298	0.275215503822755	0.174407834261914
MR-PCA	glutamine	HMDB0000641	alpha-ketobutyrate	HMDB0000005	met-d-Gln	GCST90200438	12:59330993-60240767	0.12628290463618	0.260955910924661	0.628439599187825
MR-PCA	glutamine	HMDB0000641	alpha-ketobutyrate	HMDB0000005	met-d-Gln	GCST90200438	14:21242229-21782312	-0.127768633946817	0.214530055288021	0.551459505007734
MR-PCA	glutamine	HMDB0000641	alpha-ketobutyrate	HMDB0000005	met-d-Gln	GCST90200438	14:74940531-75440531	0.185285067936884	0.47566075345001	0.69688266954056
MR-PCA	glutamine	HMDB0000641	alpha-ketobutyrate	HMDB0000005	met-d-Gln	GCST90200438	14:94594947-95094947	0.543120070175488	0.307180472299093	0.0770473015295199
MR-PCA	glutamine	HMDB0000641	alpha-ketobutyrate	HMDB0000005	met-d-Gln	GCST90200438	14:100545139-101045139	-0.0230219393475078	0.387800436133105	0.952661047951864
MR-PCA	glutamine	HMDB0000641	alpha-ketobutyrate	HMDB0000005	met-d-Gln	GCST90200438	16:70118909-70618909	-1.11127857214772	0.504092068982865	0.0274881399976453
MR-PCA	glutamine	HMDB0000641	alpha-ketobutyrate	HMDB0000005	met-d-Gln	GCST90200438	17:6935779-7435779	-0.143822520607369	0.321492026961566	0.654615494504737
MR-PCA	glutamine	HMDB0000641	alpha-ketobutyrate	HMDB0000005	met-d-Gln	GCST90200438	17:25345818-25845818	-0.796279265196175	0.437207002782472	0.068563298956312
MR-PCA	glutamine	HMDB0000641	alpha-ketobutyrate	HMDB0000005	met-d-Gln	GCST90200438	18:31306350-31806350	0.293749030510542	0.496781674055884	0.55431669665972
MR-PCA	glutamine	HMDB0000641	alpha-ketobutyrate	HMDB0000005	met-d-Gln	GCST90200438	22:44074730-44574730	-1.11083213068255	0.424020893771678	0.0087992183386079
MR-PCA	cholesterol	HMDB0000067	allantoin	HMDB0000462	M00063	GCST90200286	1:109571511-110071511	0.0422274084794737	0.152002622799956	0.781160437366654
MR-PCA	oleamide	HMDB0002117	3-(4-hydroxyphenyl)lactate	HMDB0000755	M32458	M32197	12:21138621-21638621	-0.0714048004286032	0.0929546115860907	0.442387111433161
MR-PCA	oleamide	HMDB0002117	3-(4-hydroxyphenyl)lactate	HMDB0000755	M32458	M32197	19:15740431-16240431	0.230938410402905	0.133929241458023	0.0846480150366697
MR-PCA	isoleucine	HMDB0000172	alpha-ketobutyrate	HMDB0000005	met-d-Ile	GCST90200438	2:27480940-28253174	1.26215846047668	0.397110042666012	0.001481110026102
MR-PCA	isoleucine	HMDB0000172	alpha-ketobutyrate	HMDB0000005	met-d-Ile	GCST90200438	2:165251927-165751927	1.26673793893557	0.479663184756189	0.0082688444152562
MR-PCA	isoleucine	HMDB0000172	alpha-ketobutyrate	HMDB0000005	met-d-Ile	GCST90200438	4:88890833-89475171	-0.326964750766429	0.175857080410006	0.0629897174390419
MR-PCA	isoleucine	HMDB0000172	alpha-ketobutyrate	HMDB0000005	met-d-Ile	GCST90200438	8:76193463-76693463	-0.410835885493059	0.446260428676634	0.357249313468592
MR-PCA	isoleucine	HMDB0000172	alpha-ketobutyrate	HMDB0000005	met-d-Ile	GCST90200438	12:56611458-57111458	0.911636660363592	0.335204701502186	0.0065352701561594
MR-PCA	isoleucine	HMDB0000172	alpha-ketobutyrate	HMDB0000005	met-d-Ile	GCST90200438	16:69331471-69831471	-0.466270431735806	0.352747270221005	0.186226175316025
MR-PCA	isoleucine	HMDB0000172	alpha-ketobutyrate	HMDB0000005	met-d-Ile	GCST90200438	16:69865519-70914672	-0.738917340845346	0.296422359193436	0.0126745410476219
MR-PCA	isoleucine	HMDB0000172	alpha-ketobutyrate	HMDB0000005	met-d-Ile	GCST90200438	17:6935779-7435779	0.29031931357964	0.322939083148879	0.368657480444731
MR-PCA	isoleucine	HMDB0000172	alpha-ketobutyrate	HMDB0000005	met-d-Ile	GCST90200438	19:49069664-49569664	0.42599282511971	0.277164395937063	0.124301130062353
MR-PCA	n-formylanthranilic acid	HMDB0004089	cortisol	HMDB0000063	GCST90199960	GCST90200378	2:143548189-144048189	-0.0606549355182158	0.100737673419916	0.547102405279912
MR-PCA	n-formylanthranilic acid	HMDB0004089	cortisol	HMDB0000063	GCST90199960	GCST90200378	17:75643177-76448530	0.0256636956778499	0.0313715831622617	0.413325505677527
MR-PCA	pyruvate	HMDB0000243	dehydroepiandrosterone sulfate (dhea-s)	HMDB0001032	met-d-Pyruvate	GCST90199673	1:25486369-25986369	0.203949024798619	0.534890610977234	0.702987263371569
MR-PCA	pyruvate	HMDB0000243	dehydroepiandrosterone sulfate (dhea-s)	HMDB0001032	met-d-Pyruvate	GCST90199673	1:154991807-156271079	-0.220196116981482	0.28432079633745	0.438656665947477
MR-PCA	pyruvate	HMDB0000243	dehydroepiandrosterone sulfate (dhea-s)	HMDB0001032	met-d-Pyruvate	GCST90199673	1:207429229-207929229	-0.803853840102999	0.498898460993968	0.107123630328617
MR-PCA	pyruvate	HMDB0000243	dehydroepiandrosterone sulfate (dhea-s)	HMDB0001032	met-d-Pyruvate	GCST90199673	2:27480940-28253616	-0.412673672925341	0.426969186830949	0.333784729946193
MR-PCA	pyruvate	HMDB0000243	dehydroepiandrosterone sulfate (dhea-s)	HMDB0001032	met-d-Pyruvate	GCST90199673	2:60468043-60968043	-0.0156380556180753	0.368508448784656	0.966151063091343
MR-PCA	pyruvate	HMDB0000243	dehydroepiandrosterone sulfate (dhea-s)	HMDB0001032	met-d-Pyruvate	GCST90199673	2:173097338-173854224	-0.122524845388267	0.204896445856872	0.54985044917625
MR-PCA	pyruvate	HMDB0000243	dehydroepiandrosterone sulfate (dhea-s)	HMDB0001032	met-d-Pyruvate	GCST90199673	3:56611222-57111222	0.382461453462871	0.376367124214763	0.309537721392176
MR-PCA	pyruvate	HMDB0000243	dehydroepiandrosterone sulfate (dhea-s)	HMDB0001032	met-d-Pyruvate	GCST90199673	5:35956855-36456855	-0.338668804635669	0.388754520031878	0.38366480716765
MR-PCA	pyruvate	HMDB0000243	dehydroepiandrosterone sulfate (dhea-s)	HMDB0001032	met-d-Pyruvate	GCST90199673	5:131157493-131957429	0.0568430752209063	0.420228888001449	0.892400823913604
MR-PCA	pyruvate	HMDB0000243	dehydroepiandrosterone sulfate (dhea-s)	HMDB0001032	met-d-Pyruvate	GCST90199673	7:50177982-50677982	-0.468949842134494	0.402187238257216	0.243614925673621
MR-PCA	pyruvate	HMDB0000243	dehydroepiandrosterone sulfate (dhea-s)	HMDB0001032	met-d-Pyruvate	GCST90199673	8:106322270-106822270	0.391162689351868	0.462366818126453	0.39755230845334
MR-PCA	pyruvate	HMDB0000243	dehydroepiandrosterone sulfate (dhea-s)	HMDB0001032	met-d-Pyruvate	GCST90199673	9:135611502-136391870	0.361153898755358	0.220551965812606	0.101525987126208
MR-PCA	pyruvate	HMDB0000243	dehydroepiandrosterone sulfate (dhea-s)	HMDB0001032	met-d-Pyruvate	GCST90199673	10:2869150-3388009	-0.07563725169767	0.17182856976114	0.65979936031154
MR-PCA	pyruvate	HMDB0000243	dehydroepiandrosterone sulfate (dhea-s)	HMDB0001032	met-d-Pyruvate	GCST90199673	11:56961646-57461646	0.0729674404215213	0.425773290974711	0.863927908933291
MR-PCA	pyruvate	HMDB0000243	dehydroepiandrosterone sulfate (dhea-s)	HMDB0001032	met-d-Pyruvate	GCST90199673	12:48145900-49077761	0.0219355013470998	0.152516043008825	0.885639274723933
MR-PCA	pyruvate	HMDB0000243	dehydroepiandrosterone sulfate (dhea-s)	HMDB0001032	met-d-Pyruvate	GCST90199673	16:69379588-70929689	0.43346906421497	0.268821892913918	0.106858225611596
MR-PCA	pyruvate	HMDB0000243	dehydroepiandrosterone sulfate (dhea-s)	HMDB0001032	met-d-Pyruvate	GCST90199673	16:70994871-71494871	0.264137528153716	0.428447135211728	0.537564773192967
MR-PCA	pyruvate	HMDB0000243	dehydroepiandrosterone sulfate (dhea-s)	HMDB0001032	met-d-Pyruvate	GCST90199673	16:87636490-88136490	0.340606127043482	0.398607761991486	0.392833852835576
MR-PCA	pyruvate	HMDB0000243	dehydroepiandrosterone sulfate (dhea-s)	HMDB0001032	met-d-Pyruvate	GCST90199673	18:43532791-44032791	0.32133615161504	0.390067333157372	0.41005512700517
MR-PCA	pyruvate	HMDB0000243	dehydroepiandrosterone sulfate (dhea-s)	HMDB0001032	met-d-Pyruvate	GCST90199673	21:45449580-45972811	0.174368653754045	0.261157868449558	0.50434089078191
MR-PCA	uridine	HMDB0000296	alanine	HMDB0000161	GCST90200407	M32339	1:20666238-21166238	0.0373326110531626	0.113106423749717	0.741349918003495
MR-PCA	uridine	HMDB0000296	alanine	HMDB0000161	GCST90200407	M32339	7:47877194-48377194	-0.316858443062998	0.148598040578255	0.032980621313294
MR-PCA	uridine	HMDB0000296	alanine	HMDB0000161	GCST90200407	M32339	22:50686035-51186035	-0.162888504289281	0.130521362080283	0.212037105319553
MR-PCA	ornithine	HMDB0000214	inosine 5'-monophosphate (imp)	HMDB0000175	GCST90200404	GCST90200395	6:131644358-132144358	-0.119573602678073	0.141586510750293	0.398375094612291
MR-PCA	ornithine	HMDB0000214	inosine 5'-monophosphate (imp)	HMDB0000175	GCST90200404	GCST90200395	6:161178041-161678041	-0.213043469541525	0.130222979007796	0.101841715476863
MR-PCA	sarcosine	HMDB0000271	ornithine	HMDB0000214	bioa_031	GCST90200404	1:157842259-158342259	-0.125086907892638	0.166489910840072	0.452461150530367
MR-PCA	sarcosine	HMDB0000271	ornithine	HMDB0000214	bioa_031	GCST90200404	9:136282183-136851769	-0.107453693531809	0.100355018346358	0.284288318513543
MR-PCA	cysteinylglycine	HMDB0000078	allantoin	HMDB0000462	GCST90200364	GCST90200286	16:15885043-16385043	-0.0596690637157196	0.0912020732992172	0.512949995638748
MR-PCA	cysteinylglycine	HMDB0000078	allantoin	HMDB0000462	GCST90200364	GCST90200286	16:89076223-90262231	-0.0067569962228	0.0646868130495019	0.916806619517705
MR-PCA	cysteinylglycine	HMDB0000078	allantoin	HMDB0000462	GCST90200364	GCST90200286	19:52317323-52817323	0.214723091350161	0.105316796446995	0.0414669522989325
MR-PCA	dehydroepiandrosterone sulfate (dhea-s)	HMDB0001032	5-oxoproline	HMDB0000267	GCST90199673	M01494	7:98825038-100067196	-0.105848963841406	0.124927315386931	0.39683662696263
MR-PCA	3-ureidopropionate	HMDB0000026	pyruvate	HMDB0000243	GCST90200283	M00599	22:24662232-25162232	0.112250054795104	0.120888802204106	0.353127672969807
MR-PCA	tyrosine	HMDB0000158	threonine	HMDB0000167	bioa_021	GCST90200432	4:99820973-100320973	0.177367750419442	0.551021036505316	0.747536594304028
MR-PCA	tyrosine	HMDB0000158	threonine	HMDB0000167	bioa_021	GCST90200432	6:111242119-112017012	-0.135176849980456	0.140933295714276	0.337480756675828
MR-PCA	tyrosine	HMDB0000158	threonine	HMDB0000167	bioa_021	GCST90200432	6:112114361-112614361	-0.193749916760735	0.399868906710294	0.62800723188529
MR-PCA	tyrosine	HMDB0000158	threonine	HMDB0000167	bioa_021	GCST90200432	7:27926305-28426305	0.0914146913450111	0.468811514368067	0.845398882300245
MR-PCA	tyrosine	HMDB0000158	threonine	HMDB0000167	bioa_021	GCST90200432	10:64816186-65575478	0.77805859022325	0.574416931707693	0.175570887900105
MR-PCA	tyrosine	HMDB0000158	threonine	HMDB0000167	bioa_021	GCST90200432	11:61310081-61810081	1.29505681756533	0.437640268900777	0.0030845775919049
MR-PCA	tyrosine	HMDB0000158	threonine	HMDB0000167	bioa_021	GCST90200432	12:46678393-47435518	1.07401213580075	0.394088873386306	0.0064242230958451
MR-PCA	tyrosine	HMDB0000158	threonine	HMDB0000167	bioa_021	GCST90200432	12:56615040-57115040	0.901718655853616	0.354655321793094	0.0110055941004503
MR-PCA	tyrosine	HMDB0000158	threonine	HMDB0000167	bioa_021	GCST90200432	12:57594049-58094049	0.513115997591338	0.495786201060178	0.300690313493388
MR-PCA	tyrosine	HMDB0000158	threonine	HMDB0000167	bioa_021	GCST90200432	12:59727701-60227701	2.16023184699178	0.429031119321304	4.77499157218735e-07
MR-PCA	tyrosine	HMDB0000158	threonine	HMDB0000167	bioa_021	GCST90200432	12:120845172-121674861	0.279226610309948	0.395320413955825	0.479983031924794
MR-PCA	tyrosine	HMDB0000158	threonine	HMDB0000167	bioa_021	GCST90200432	12:122092964-122592964	0.0604894779325855	0.448620464242693	0.892742794915078
MR-PCA	tyrosine	HMDB0000158	threonine	HMDB0000167	bioa_021	GCST90200432	15:60649639-61149639	1.23445353159429	0.531662403783798	0.0202396786806955
MR-PCA	tyrosine	HMDB0000158	threonine	HMDB0000167	bioa_021	GCST90200432	16:71153235-72438683	-0.315876840100042	0.193558382082621	0.102690848587831
MR-PCA	asparagine	HMDB0000168	retinol (vitamin a)	HMDB0000305	GCST90200452	GCST90200405	2:211293055-211793055	-0.104016978369316	0.122492816995734	0.395787825970891
MR-PCA	asparagine	HMDB0000168	retinol (vitamin a)	HMDB0000305	GCST90200452	GCST90200405	7:97139584-97639584	-0.0177052209484839	0.111378450920597	0.873696834627181
MR-PCA	asparagine	HMDB0000168	retinol (vitamin a)	HMDB0000305	GCST90200452	GCST90200405	11:61850353-62350353	-0.050615952797813	0.100700747484015	0.615219292856232
MR-PCA	asparagine	HMDB0000168	retinol (vitamin a)	HMDB0000305	GCST90200452	GCST90200405	14:103842789-104825326	0.0552758949316344	0.0377405217014281	0.143021931298724
MR-PCA	ornithine	HMDB0000214	acetoacetate	HMDB0000060	GCST90200404	GCST90200318	6:131644358-132144358	-0.169778678700974	0.116230109500383	0.144094581884029
MR-PCA	ornithine	HMDB0000214	acetoacetate	HMDB0000060	GCST90200404	GCST90200318	6:161178041-161678041	0.076579709043873	0.106915000620354	0.473826370552236
MR-PCA	3-ureidopropionate	HMDB0000026	orotidine	HMDB0000788	GCST90200283	GCST90200681	22:24662232-25162232	-0.0389076885861304	0.083473662696589	0.64113865501331
MR-PCA	inosine	HMDB0000195	n-acetyl-aspartyl-glutamate (naag)	HMDB0001067	M01123	GCST90200684	6:85876680-86677325	0.042420116413157	0.0704239325585638	0.546938721907222
MR-PCA	sarcosine	HMDB0000271	isoleucine	HMDB0000172	bioa_031	GCST90200399	1:157842259-158342259	-0.149291233742258	0.166477710827632	0.369844810705184
MR-PCA	sarcosine	HMDB0000271	isoleucine	HMDB0000172	bioa_031	GCST90200399	9:136282183-136851769	-0.0155637218114791	0.100358020019337	0.876756677516344
MR-PCA	betaine	HMDB0000043	n-acetylornithine	HMDB0003357	M03141	bioa_023	2:211337631-211837631	0.0940964321550095	0.0479418785617139	0.0496788433500124
MR-PCA	betaine	HMDB0000043	n-acetylornithine	HMDB0003357	M03141	bioa_023	5:78095798-78666416	-0.0104066921025454	0.0430338652371958	0.80891526881066
MR-PCA	betaine	HMDB0000043	n-acetylornithine	HMDB0003357	M03141	bioa_023	12:30349-530349	-0.0733637969641787	0.0673691907521348	0.276162079504557
MR-PCA	betaine	HMDB0000043	n-acetylornithine	HMDB0003357	M03141	bioa_023	21:44237404-44737404	0.0975493655514329	0.0559265464700608	0.081117105318629
MR-PCA	spermidine	HMDB0001257	1-(1-enyl-stearoyl)-2-arachidonoyl-gpe (p-18:0/20:4)*	HMDB0005779	bioa_033	GCST90200058	1:247760300-248289451	-0.139231027203124	0.0814406080593896	0.0873394937860791
MR-PCA	spermidine	HMDB0001257	1-(1-enyl-stearoyl)-2-arachidonoyl-gpe (p-18:0/20:4)*	HMDB0005779	bioa_033	GCST90200058	19:54070939-54570939	0.117755915940466	0.105790305938534	0.265662535034898
MR-PCA	creatinine	HMDB0000562	alanine	HMDB0000161	met-d-Creatinine	met-d-Ala	1:45787394-46287394	0.0498716533375515	0.148391210782072	0.736808836369023
MR-PCA	creatinine	HMDB0000562	alanine	HMDB0000161	met-d-Creatinine	met-d-Ala	1:62775942-63275942	0.0416397415042009	0.132723650397157	0.753724106772878
MR-PCA	creatinine	HMDB0000562	alanine	HMDB0000161	met-d-Creatinine	met-d-Ala	1:78344069-78844069	0.0411889666040631	0.13339273421463	0.757489122657725
MR-PCA	creatinine	HMDB0000562	alanine	HMDB0000161	met-d-Creatinine	met-d-Ala	1:113008681-113508681	-0.0831440458320548	0.0898159389599866	0.35459362490193
MR-PCA	creatinine	HMDB0000562	alanine	HMDB0000161	met-d-Creatinine	met-d-Ala	1:212502129-213002129	0.102713403156105	0.10633254473644	0.334062228709832
MR-PCA	creatinine	HMDB0000562	alanine	HMDB0000161	met-d-Creatinine	met-d-Ala	1:243202864-243702864	-0.238616140471736	0.163321508686917	0.144009701082153
MR-PCA	creatinine	HMDB0000562	alanine	HMDB0000161	met-d-Creatinine	met-d-Ala	2:15538692-16038692	-0.0198599521062371	0.109827886501248	0.856502619980982
MR-PCA	creatinine	HMDB0000562	alanine	HMDB0000161	met-d-Creatinine	met-d-Ala	2:18426203-18926203	0.285026356693576	0.114423930486145	0.0127395569936986
MR-PCA	creatinine	HMDB0000562	alanine	HMDB0000161	met-d-Creatinine	met-d-Ala	2:54331356-54831356	-0.0506391681219183	0.108092033679268	0.639439966673189
MR-PCA	creatinine	HMDB0000562	alanine	HMDB0000161	met-d-Creatinine	met-d-Ala	2:73303397-74097901	-0.181370249358401	0.140584817521854	0.197011553601187
MR-PCA	creatinine	HMDB0000562	alanine	HMDB0000161	met-d-Creatinine	met-d-Ala	2:121056440-121556440	0.173245734304349	0.0817979966911499	0.0341775761171642
MR-PCA	creatinine	HMDB0000562	alanine	HMDB0000161	met-d-Creatinine	met-d-Ala	2:148593372-149093372	0.373634163426936	0.176152588515095	0.0339148648525892
MR-PCA	creatinine	HMDB0000562	alanine	HMDB0000161	met-d-Creatinine	met-d-Ala	2:176734544-177234544	-0.0566369949520683	0.100681333038086	0.573750067207503
MR-PCA	creatinine	HMDB0000562	alanine	HMDB0000161	met-d-Creatinine	met-d-Ala	2:211293055-211793055	-0.534288088701477	0.0839570493529184	1.96788527355863e-10
MR-PCA	creatinine	HMDB0000562	alanine	HMDB0000161	met-d-Creatinine	met-d-Ala	2:217394852-217894852	0.300469860254314	0.114550758004421	0.0087152077216486
MR-PCA	creatinine	HMDB0000562	alanine	HMDB0000161	met-d-Creatinine	met-d-Ala	2:220108198-220608198	0.159199978182868	0.122371338155321	0.193272812242094
MR-PCA	creatinine	HMDB0000562	alanine	HMDB0000161	met-d-Creatinine	met-d-Ala	3:38187471-38687471	0.343746221170295	0.123698881687559	0.0054544129401066
MR-PCA	creatinine	HMDB0000562	alanine	HMDB0000161	met-d-Creatinine	met-d-Ala	3:141462708-141962708	-0.196051118309852	0.120585365743942	0.103986154309003
MR-PCA	creatinine	HMDB0000562	alanine	HMDB0000161	met-d-Creatinine	met-d-Ala	3:185024780-185524780	-0.078700696715385	0.132954634321292	0.553893132050716
MR-PCA	creatinine	HMDB0000562	alanine	HMDB0000161	met-d-Creatinine	met-d-Ala	4:103323863-104102802	0.282348980506536	0.13690997611434	0.0391795049673538
MR-PCA	creatinine	HMDB0000562	alanine	HMDB0000161	met-d-Creatinine	met-d-Ala	5:39144851-39644851	0.191573944428819	0.104712909728638	0.0673223436763912
MR-PCA	creatinine	HMDB0000562	alanine	HMDB0000161	met-d-Creatinine	met-d-Ala	5:53045546-53835870	0.0909861897027455	0.0752407253747479	0.22655996073776
MR-PCA	creatinine	HMDB0000562	alanine	HMDB0000161	met-d-Creatinine	met-d-Ala	5:176565124-177065124	0.0251840848408822	0.0909096131251034	0.781762183017265
MR-PCA	creatinine	HMDB0000562	alanine	HMDB0000161	met-d-Creatinine	met-d-Ala	6:43556335-44056335	0.0085569816627555	0.0860747546618375	0.920810065505282
MR-PCA	creatinine	HMDB0000562	alanine	HMDB0000161	met-d-Creatinine	met-d-Ala	6:108750742-109250742	-2.35481119353277e-05	0.0992795634363149	0.99981074982481
MR-PCA	creatinine	HMDB0000562	alanine	HMDB0000161	met-d-Creatinine	met-d-Ala	6:133547208-134047208	0.110695554730861	0.109014676685248	0.30990622400948
MR-PCA	creatinine	HMDB0000562	alanine	HMDB0000161	met-d-Creatinine	met-d-Ala	6:160418389-160927934	0.0512832378767464	0.0737935011345577	0.487082863566999
MR-PCA	creatinine	HMDB0000562	alanine	HMDB0000161	met-d-Creatinine	met-d-Ala	7:1036567-1536567	-0.0489337988572129	0.0838357316786836	0.559431138731222
MR-PCA	creatinine	HMDB0000562	alanine	HMDB0000161	met-d-Creatinine	met-d-Ala	7:25488956-25988956	0.179883794436022	0.108974266770777	0.0987998998052486
MR-PCA	creatinine	HMDB0000562	alanine	HMDB0000161	met-d-Creatinine	met-d-Ala	7:128492221-128992221	-0.0500067777824645	0.119127981462673	0.674650876150385
MR-PCA	creatinine	HMDB0000562	alanine	HMDB0000161	met-d-Creatinine	met-d-Ala	7:151165041-151665041	0.0284223385905039	0.0745411261318396	0.702982572712233
MR-PCA	creatinine	HMDB0000562	alanine	HMDB0000161	met-d-Creatinine	met-d-Ala	7:155370831-155870831	0.237197474490055	0.0862161752301722	0.0059378360436745
MR-PCA	creatinine	HMDB0000562	alanine	HMDB0000161	met-d-Creatinine	met-d-Ala	8:8031142-9250941	0.115745528934864	0.104656885755615	0.268747143500797
MR-PCA	creatinine	HMDB0000562	alanine	HMDB0000161	met-d-Creatinine	met-d-Ala	8:9759952-10530228	0.121899856628262	0.13253253248634	0.357691349746629
MR-PCA	creatinine	HMDB0000562	alanine	HMDB0000161	met-d-Creatinine	met-d-Ala	8:10561829-11945872	0.210516882811134	0.118887080669952	0.0766056637546335
MR-PCA	creatinine	HMDB0000562	alanine	HMDB0000161	met-d-Creatinine	met-d-Ala	8:19609539-20109539	0.18252466832049	0.115507611852289	0.114061983377392
MR-PCA	creatinine	HMDB0000562	alanine	HMDB0000161	met-d-Creatinine	met-d-Ala	8:23527006-24027006	-0.117751410657399	0.135636361929571	0.38531745601056
MR-PCA	creatinine	HMDB0000562	alanine	HMDB0000161	met-d-Creatinine	met-d-Ala	8:30157389-30657389	0.0502820818789977	0.0994691730772491	0.613204769618439
MR-PCA	creatinine	HMDB0000562	alanine	HMDB0000161	met-d-Creatinine	met-d-Ala	8:144768354-145268354	-0.0878683256234423	0.113658951707475	0.43947054209534
MR-PCA	creatinine	HMDB0000562	alanine	HMDB0000161	met-d-Creatinine	met-d-Ala	9:71184707-71684707	0.168986598266117	0.107983567617345	0.117599597572018
MR-PCA	creatinine	HMDB0000562	alanine	HMDB0000161	met-d-Creatinine	met-d-Ala	10:52398454-52898454	0.367801215825178	0.101911860380761	0.0003073643612815
MR-PCA	creatinine	HMDB0000562	alanine	HMDB0000161	met-d-Creatinine	met-d-Ala	11:2548804-3048804	0.182192443418246	0.0743918220171111	0.0143216716353633
MR-PCA	creatinine	HMDB0000562	alanine	HMDB0000161	met-d-Creatinine	met-d-Ala	11:15629946-16129946	0.241617417599291	0.128371643952139	0.0598127678099167
MR-PCA	creatinine	HMDB0000562	alanine	HMDB0000161	met-d-Creatinine	met-d-Ala	11:30504837-31294673	0.0380093268795277	0.0677714595578453	0.574902777741919
MR-PCA	creatinine	HMDB0000562	alanine	HMDB0000161	met-d-Creatinine	met-d-Ala	11:116373213-117240760	-0.131747497852902	0.0833876302781434	0.114120483361513
MR-PCA	creatinine	HMDB0000562	alanine	HMDB0000161	met-d-Creatinine	met-d-Ala	12:3175707-3675707	0.0064624310515679	0.0759580234012658	0.932198602306846
MR-PCA	creatinine	HMDB0000562	alanine	HMDB0000161	met-d-Creatinine	met-d-Ala	12:15092463-15592463	0.106494547972745	0.113265642101737	0.347105060228426
MR-PCA	creatinine	HMDB0000562	alanine	HMDB0000161	met-d-Creatinine	met-d-Ala	15:41118334-41871842	0.0857248775509647	0.129811222549463	0.50900929963223
MR-PCA	creatinine	HMDB0000562	alanine	HMDB0000161	met-d-Creatinine	met-d-Ala	15:45400360-46179051	-0.150669894283094	0.0735417820591435	0.0404850130692864
MR-PCA	creatinine	HMDB0000562	alanine	HMDB0000161	met-d-Creatinine	met-d-Ala	15:53700578-54200578	0.338725098836962	0.127016782449091	0.0076583069240614
MR-PCA	creatinine	HMDB0000562	alanine	HMDB0000161	met-d-Creatinine	met-d-Ala	15:76097375-76597375	-0.0058494272859673	0.110412072004687	0.957749317225537
MR-PCA	creatinine	HMDB0000562	alanine	HMDB0000161	met-d-Creatinine	met-d-Ala	16:20142332-21335139	-0.0325792600931595	0.0613231794873645	0.595230623267265
MR-PCA	creatinine	HMDB0000562	alanine	HMDB0000161	met-d-Creatinine	met-d-Ala	16:89453424-89953424	0.0042766104289121	0.134520812217422	0.974638372493714
MR-PCA	creatinine	HMDB0000562	alanine	HMDB0000161	met-d-Creatinine	met-d-Ala	17:19176536-19724875	0.103778609135436	0.0825099667073459	0.208474736391208
MR-PCA	creatinine	HMDB0000562	alanine	HMDB0000161	met-d-Creatinine	met-d-Ala	17:37200083-37954217	-0.097547685619985	0.103810180179517	0.347385011345835
MR-PCA	creatinine	HMDB0000562	alanine	HMDB0000161	met-d-Creatinine	met-d-Ala	17:58690466-59700441	0.0642652264445928	0.0778462908859203	0.409065086999364
MR-PCA	creatinine	HMDB0000562	alanine	HMDB0000161	met-d-Creatinine	met-d-Ala	18:76910235-77410235	0.102579865626102	0.0919708895698779	0.264699843037429
MR-PCA	creatinine	HMDB0000562	alanine	HMDB0000161	met-d-Creatinine	met-d-Ala	19:32940263-33709298	0.034415113706005	0.102021297099822	0.735866155385674
MR-PCA	creatinine	HMDB0000562	alanine	HMDB0000161	met-d-Creatinine	met-d-Ala	19:45162079-45662079	0.479462248336802	0.104238138829926	4.23137199798086e-06
MR-PCA	creatinine	HMDB0000562	alanine	HMDB0000161	met-d-Creatinine	met-d-Ala	20:32653904-33537782	0.177202719336782	0.130210812343607	0.173548146090046
MR-PCA	creatinine	HMDB0000562	alanine	HMDB0000161	met-d-Creatinine	met-d-Ala	22:38345240-38845240	0.401849094915215	0.132273512723428	0.0023814103001992
MR-PCA	histidine	HMDB0000177	n-palmitoyl-sphingosine (d18:1/16:0)	HMDB0004949	bioa_009	GCST90200336	2:27492603-27992603	0.364722540352686	0.508773660198634	0.473456780784254
MR-PCA	histidine	HMDB0000177	n-palmitoyl-sphingosine (d18:1/16:0)	HMDB0004949	bioa_009	GCST90200336	2:211331245-211831245	-0.668929204943232	0.317588562772097	0.0351803746010888
MR-PCA	histidine	HMDB0000177	n-palmitoyl-sphingosine (d18:1/16:0)	HMDB0004949	bioa_009	GCST90200336	3:186208322-186708322	0.2599689307825	0.294093102162746	0.376713414909447
MR-PCA	histidine	HMDB0000177	n-palmitoyl-sphingosine (d18:1/16:0)	HMDB0004949	bioa_009	GCST90200336	4:186893802-187393802	-0.0257121015178764	0.23474242467088	0.912779547922059
MR-PCA	histidine	HMDB0000177	n-palmitoyl-sphingosine (d18:1/16:0)	HMDB0004949	bioa_009	GCST90200336	12:56615040-57115040	-0.0400788725382116	0.425971344066567	0.92503910218168
MR-PCA	histidine	HMDB0000177	n-palmitoyl-sphingosine (d18:1/16:0)	HMDB0004949	bioa_009	GCST90200336	12:96083535-96730076	0.0463996156667194	0.150460342784128	0.757789885652651
MR-PCA	histidine	HMDB0000177	n-palmitoyl-sphingosine (d18:1/16:0)	HMDB0004949	bioa_009	GCST90200336	14:21229605-21729605	0.0010788433063113	0.31709045754202	0.997285346384807
MR-PCA	histidine	HMDB0000177	n-palmitoyl-sphingosine (d18:1/16:0)	HMDB0004949	bioa_009	GCST90200336	15:58473939-58973939	-1.14773704669759	0.34462029568265	0.0008670900277422
MR-PCA	tyrosine	HMDB0000158	tryptophan	HMDB0000929	bioa_021	bioa_020	4:99820973-100320973	0.022262182127854	0.280272623973767	0.936690245342552
MR-PCA	tyrosine	HMDB0000158	tryptophan	HMDB0000929	bioa_021	bioa_020	4:148735862-149235862	1.01029690738855	0.241644840098162	2.90336431775519e-05
MR-PCA	tyrosine	HMDB0000158	tryptophan	HMDB0000929	bioa_021	bioa_020	6:111242119-112017012	0.734626851912353	0.0671997378771334	8.105132934810249e-28
MR-PCA	tyrosine	HMDB0000158	tryptophan	HMDB0000929	bioa_021	bioa_020	6:112114361-112614361	0.735695419870535	0.196623366644543	0.0001828174874482
MR-PCA	tyrosine	HMDB0000158	tryptophan	HMDB0000929	bioa_021	bioa_020	7:27926305-28426305	0.316376536840249	0.232376837850845	0.173361887110622
MR-PCA	tyrosine	HMDB0000158	tryptophan	HMDB0000929	bioa_021	bioa_020	8:8933358-9433358	0.604858555537734	0.251778266224672	0.0162902841398999
MR-PCA	tyrosine	HMDB0000158	tryptophan	HMDB0000929	bioa_021	bioa_020	10:64816186-65575478	0.176707661291065	0.269252124994349	0.511637110461798
MR-PCA	tyrosine	HMDB0000158	tryptophan	HMDB0000929	bioa_021	bioa_020	11:61310081-61810081	0.596066968747813	0.234593342417339	0.0110582710746177
MR-PCA	tyrosine	HMDB0000158	tryptophan	HMDB0000929	bioa_021	bioa_020	12:20701307-21201307	0.523166622326671	0.260581291828789	0.0446761751696353
MR-PCA	tyrosine	HMDB0000158	tryptophan	HMDB0000929	bioa_021	bioa_020	12:46678393-47435518	0.738728116236459	0.181536223640225	4.71515197734588e-05
MR-PCA	tyrosine	HMDB0000158	tryptophan	HMDB0000929	bioa_021	bioa_020	12:56615040-57115040	0.365816776758867	0.173886182703206	0.0353983933718348
MR-PCA	tyrosine	HMDB0000158	tryptophan	HMDB0000929	bioa_021	bioa_020	12:57594049-58094049	0.630001110136835	0.258706491337925	0.0148837097331382
MR-PCA	tyrosine	HMDB0000158	tryptophan	HMDB0000929	bioa_021	bioa_020	12:59727701-60227701	0.296662818790324	0.219517445679343	0.176557208276211
MR-PCA	tyrosine	HMDB0000158	tryptophan	HMDB0000929	bioa_021	bioa_020	12:120845172-121674861	0.259661054295049	0.184702130515599	0.159772588204713
MR-PCA	tyrosine	HMDB0000158	tryptophan	HMDB0000929	bioa_021	bioa_020	12:122092964-122592964	-0.0611585652845823	0.226826341272059	0.787447025019934
MR-PCA	tyrosine	HMDB0000158	tryptophan	HMDB0000929	bioa_021	bioa_020	15:60649639-61149639	0.0870333378531854	0.259663834293122	0.73749159162037
MR-PCA	tyrosine	HMDB0000158	tryptophan	HMDB0000929	bioa_021	bioa_020	16:71153235-72438683	-0.157700771092565	0.101945046167754	0.121882678978194
MR-PCA	leucine	HMDB0000687	kynurenine	HMDB0000684	met-d-Leu	M15140	2:27480940-28253616	-0.140683825372277	0.352255732715969	0.689613372997813
MR-PCA	leucine	HMDB0000687	kynurenine	HMDB0000684	met-d-Leu	M15140	2:64975088-65475088	-0.552321448128121	0.517914986176138	0.286228111581604
MR-PCA	leucine	HMDB0000687	kynurenine	HMDB0000684	met-d-Leu	M15140	2:165251927-165751927	0.174054913043342	0.478145242620471	0.715842322172416
MR-PCA	leucine	HMDB0000687	kynurenine	HMDB0000684	met-d-Leu	M15140	3:135548658-136048658	-0.101290282737661	0.644635776794612	0.875144029050064
MR-PCA	leucine	HMDB0000687	kynurenine	HMDB0000684	met-d-Leu	M15140	4:88670985-89475171	-0.007832167429178	0.188555065986325	0.966867138470008
MR-PCA	leucine	HMDB0000687	kynurenine	HMDB0000684	met-d-Leu	M15140	8:76204025-76704025	-0.639957590253933	0.608713302556233	0.293107781908334
MR-PCA	leucine	HMDB0000687	kynurenine	HMDB0000684	met-d-Leu	M15140	12:56220625-57115338	0.0070558114540354	0.431256264001212	0.986946341796629
MR-PCA	leucine	HMDB0000687	kynurenine	HMDB0000684	met-d-Leu	M15140	12:111660219-112160219	3.95036873161162	0.590122365901741	2.1692606231249e-11
MR-PCA	leucine	HMDB0000687	kynurenine	HMDB0000684	met-d-Leu	M15140	16:69315747-70908300	-0.368672927690818	0.258961468450155	0.154545093092427
MR-PCA	leucine	HMDB0000687	kynurenine	HMDB0000684	met-d-Leu	M15140	16:71899923-72399923	-0.924311446425267	0.395143173213813	0.0193260623065097
MR-PCA	leucine	HMDB0000687	kynurenine	HMDB0000684	met-d-Leu	M15140	19:49054215-49554215	-0.464998497913384	0.488563355976447	0.341215142554344
MR-PCA	leucine	HMDB0000687	kynurenine	HMDB0000684	met-d-Leu	M15140	22:18665282-19165282	-0.0693162479183327	0.479334291862688	0.885019269241177
MR-PCA	1-methylurate	HMDB0003099	glucuronate	HMDB0000127	M34395	GCST90199641	8:18010431-18510431	0.191166430649767	0.0842872778952559	0.0233271209998897
MR-PCA	beta-citrylglutamate	HMDB0241915	thyroxine	HMDB0000248	GCST90199911	GCST90200293	3:183486882-183986882	-0.0516185369472025	0.101728771229591	0.611864818182427
MR-PCA	beta-citrylglutamate	HMDB0241915	thyroxine	HMDB0000248	GCST90199911	GCST90200293	11:88203934-92094388	0.0402295948965982	0.0252644894898895	0.111308883594658
MR-PCA	eicosapentaenoate (epa; 20:5n3)	HMDB0001999	leucine	HMDB0000687	M18467	GCST90200389	11:61330635-61830635	-0.122117824623701	0.0926519142203355	0.187494248080731
MR-PCA	kynurenine	HMDB0000684	stearoyl sphingomyelin (d18:1/18:0)	HMDB0001348	bioa_027	GCST90200335	1:241473615-241973615	0.292342673998833	0.20400607971476	0.151855089226056
MR-PCA	kynurenine	HMDB0000684	stearoyl sphingomyelin (d18:1/18:0)	HMDB0001348	bioa_027	GCST90200335	5:176563404-177063404	0.38624897498775	0.309264814884271	0.211692014651103
MR-PCA	kynurenine	HMDB0000684	stearoyl sphingomyelin (d18:1/18:0)	HMDB0001348	bioa_027	GCST90200335	8:39556267-40056267	0.0747519221457776	0.165010516365849	0.650539323389022
MR-PCA	kynurenine	HMDB0000684	stearoyl sphingomyelin (d18:1/18:0)	HMDB0001348	bioa_027	GCST90200335	12:111634608-113433486	-0.326051833705674	0.186057532999325	0.0797007913840918
MR-PCA	kynurenine	HMDB0000684	stearoyl sphingomyelin (d18:1/18:0)	HMDB0001348	bioa_027	GCST90200335	16:87568569-88128476	-0.0488678030740487	0.0801249325225636	0.541931304080126
MR-PCA	citrulline	HMDB0000904	creatine	HMDB0000064	GCST90200403	M27718	2:211084708-211584708	-0.0422459729261866	0.133250580885868	0.751212062251889
MR-PCA	citrulline	HMDB0000904	creatine	HMDB0000064	GCST90200403	M27718	9:133044244-133573675	0.0110773794532436	0.116204688824671	0.924055541126894
MR-PCA	acetoacetate	HMDB0000060	3,7-dimethylurate	HMDB0001982	met-d-Acetoacetate	GCST90199755	5:41395751-42449922	-0.737598662263231	0.348289537629325	0.0341941794479815
MR-PCA	acetoacetate	HMDB0000060	3,7-dimethylurate	HMDB0001982	met-d-Acetoacetate	GCST90199755	6:166525103-167025103	-0.252470282324383	0.321553657698153	0.432361200451019
MR-PCA	acetoacetate	HMDB0000060	3,7-dimethylurate	HMDB0001982	met-d-Acetoacetate	GCST90199755	10:113686244-114186244	0.571881762609598	0.353623237721015	0.10583373569237
MR-PCA	acetoacetate	HMDB0000060	3,7-dimethylurate	HMDB0001982	met-d-Acetoacetate	GCST90199755	11:116373213-116873213	0.0892009419360651	0.33979792201528	0.79292693956919
MR-PCA	acetoacetate	HMDB0000060	3,7-dimethylurate	HMDB0001982	met-d-Acetoacetate	GCST90199755	12:122333527-122833527	-0.656951323816499	0.513568514862424	0.200830420169261
MR-PCA	alpha-aminoadipic acid	HMDB0000510	isoleucine	HMDB0000172	bioa_025	GCST90200399	3:2996317-3496317	0.0521817996807303	0.107481386327454	0.627324440248467
MR-PCA	alpha-aminoadipic acid	HMDB0000510	isoleucine	HMDB0000172	bioa_025	GCST90200399	5:36380209-36880209	0.0355367172500869	0.105260860849824	0.73565998357544
MR-PCA	histidine	HMDB0000177	citrate	HMDB0000094	met-d-His	GCST90200304	1:168963261-169463261	0.389034051016751	0.528626240560291	0.461770833118573
MR-PCA	histidine	HMDB0000177	citrate	HMDB0000094	met-d-His	GCST90200304	2:27491237-27991237	0.596570529628188	0.474866435318742	0.209010406894191
MR-PCA	histidine	HMDB0000177	citrate	HMDB0000094	met-d-His	GCST90200304	2:211290507-212074453	-0.030032679206588	0.233402979043718	0.897616340698111
MR-PCA	histidine	HMDB0000177	citrate	HMDB0000094	met-d-His	GCST90200304	3:148408762-149190142	-0.0516249296046633	0.254962866910447	0.839541344158841
MR-PCA	histidine	HMDB0000177	citrate	HMDB0000094	met-d-His	GCST90200304	6:134622121-135122121	0.315045131042975	0.372879967055536	0.398168401243757
MR-PCA	histidine	HMDB0000177	citrate	HMDB0000094	met-d-His	GCST90200304	11:8005408-8505408	0.168467416926953	0.330880455219405	0.610647864085095
MR-PCA	histidine	HMDB0000177	citrate	HMDB0000094	met-d-His	GCST90200304	12:46932531-47432531	0.0828636427602154	0.432587028252425	0.848091818398048
MR-PCA	histidine	HMDB0000177	citrate	HMDB0000094	met-d-His	GCST90200304	12:56610020-57110020	-0.0688553500268964	0.329788409240571	0.834614952379146
MR-PCA	histidine	HMDB0000177	citrate	HMDB0000094	met-d-His	GCST90200304	12:95659569-96755187	0.15095083606655	0.111135766005277	0.174382423668123
MR-PCA	histidine	HMDB0000177	citrate	HMDB0000094	met-d-His	GCST90200304	14:21241151-21765620	-0.138167497767694	0.210192700166639	0.510964070711669
MR-PCA	histidine	HMDB0000177	citrate	HMDB0000094	met-d-His	GCST90200304	14:24625832-25125832	-0.173486765814188	0.331920050730701	0.601199487949622
MR-PCA	histidine	HMDB0000177	citrate	HMDB0000094	met-d-His	GCST90200304	14:94599201-95099201	-0.145393833821565	0.352626192314765	0.680106965026191
MR-PCA	histidine	HMDB0000177	citrate	HMDB0000094	met-d-His	GCST90200304	15:43028726-45092210	-0.854578223676685	0.438217904085624	0.0511616209626037
MR-PCA	histidine	HMDB0000177	citrate	HMDB0000094	met-d-His	GCST90200304	20:38915692-39415692	-0.243776138624806	0.388971150514761	0.53084255689417
MR-PCA	isobutyrylcarnitine (c4)	HMDB0000736	isobutyrylcarnitine (c4)	HMDB0000736	M33441	GCST90199698	6:160229478-160825366	1.17388848184457	0.0468311370285702	1.15648150684361e-138
MR-PCA	isobutyrylcarnitine (c4)	HMDB0000736	isobutyrylcarnitine (c4)	HMDB0000736	M33441	GCST90199698	15:76317142-77280792	0.575725913743936	0.128308206243153	7.22146078170072e-06
MR-PCA	glycerol 3-phosphate	HMDB0000126	glycine	HMDB0000123	GCST90199638	M32338	1:20921386-22251981	0.0299462002422591	0.0541270692258341	0.580087184114865
MR-PCA	myo-inositol	HMDB0000211	3-hydroxybutyrate (bhba)	HMDB0000011	M19934	met-d-bOHbutyrate	16:24681798-25181798	-0.0007042461931224	0.031025933849514	0.981890668649925
MR-PCA	myo-inositol	HMDB0000211	3-hydroxybutyrate (bhba)	HMDB0000011	M19934	met-d-bOHbutyrate	19:18368867-18868867	0.0457205558768998	0.0351371787636363	0.193189431950345
MR-PCA	5,6-dihydrothymine	HMDB0000079	allantoin	HMDB0000462	GCST90200339	M01107	22:50721854-51221854	0.140489691204915	0.172095885633785	0.414302593157184
MR-PCA	glycine	HMDB0000123	glycerol	HMDB0000131	M32338	GCST90200325	2:211289363-212090389	0.0060596547000614	0.0405207569101817	0.881124029966845
MR-PCA	acetone	HMDB0001659	docosapentaenoate (n6 dpa; 22:5n6)	HMDB0001976	met-d-Acetone	GCST90199796	1:120074995-120574995	-0.131413206516404	0.412726892274953	0.750179766748985
MR-PCA	acetone	HMDB0001659	docosapentaenoate (n6 dpa; 22:5n6)	HMDB0001976	met-d-Acetone	GCST90199796	5:41206969-43455198	0.252913166518592	0.244758865586222	0.301456205316108
MR-PCA	acetone	HMDB0001659	docosapentaenoate (n6 dpa; 22:5n6)	HMDB0001976	met-d-Acetone	GCST90199796	6:166522838-167022838	0.210248600665051	0.299178012009025	0.482208951995821
MR-PCA	acetone	HMDB0001659	docosapentaenoate (n6 dpa; 22:5n6)	HMDB0001976	met-d-Acetone	GCST90199796	8:126241733-126741733	-0.560570240047354	0.343411310111433	0.102604066500488
MR-PCA	acetone	HMDB0001659	docosapentaenoate (n6 dpa; 22:5n6)	HMDB0001976	met-d-Acetone	GCST90199796	10:135065795-135607239	-0.273996415303977	0.319107347027997	0.390542478115091
MR-PCA	acetone	HMDB0001659	docosapentaenoate (n6 dpa; 22:5n6)	HMDB0001976	met-d-Acetone	GCST90199796	11:116461180-116961180	-0.40024718048407	0.647985138841887	0.536786583159382
MR-PCA	acetone	HMDB0001659	docosapentaenoate (n6 dpa; 22:5n6)	HMDB0001976	met-d-Acetone	GCST90199796	12:122365033-122865033	-0.43638892036686	0.47174073182718	0.354934214225352
MR-PCA	acetone	HMDB0001659	docosapentaenoate (n6 dpa; 22:5n6)	HMDB0001976	met-d-Acetone	GCST90199796	12:123068455-124007504	0.649087178046014	0.416919884632166	0.119502995371364
MR-PCA	acetone	HMDB0001659	docosapentaenoate (n6 dpa; 22:5n6)	HMDB0001976	met-d-Acetone	GCST90199796	13:42058883-42558883	1.03982669720166	0.439301113852811	0.017932826847178
MR-PCA	acetone	HMDB0001659	docosapentaenoate (n6 dpa; 22:5n6)	HMDB0001976	met-d-Acetone	GCST90199796	17:6935779-7435779	0.223458532622983	0.350637017524202	0.523933980324952
MR-PCA	acetone	HMDB0001659	docosapentaenoate (n6 dpa; 22:5n6)	HMDB0001976	met-d-Acetone	GCST90199796	19:45929043-46429043	-0.722213056655528	0.421674814301334	0.0867631172662376
MR-PCA	3-methyl-2-oxobutyrate	HMDB0000019	4-hydroxy-2-oxoglutaric acid	HMDB0002070	GCST90199677	GCST90199897	4:88953670-89453670	0.01376633551433	0.0902073631758773	0.878707676041774
MR-PCA	lactate	HMDB0000190	hypotaurine	HMDB0000965	met-d-Lactate	GCST90200379	2:27348097-28101918	1.1205805700267	0.418528635622655	0.007418964675004
MR-PCA	lactate	HMDB0000190	hypotaurine	HMDB0000965	met-d-Lactate	GCST90200379	6:135171067-135671067	1.71781689190332	0.396807619034329	1.49725033057829e-05
MR-PCA	lactate	HMDB0000190	hypotaurine	HMDB0000965	met-d-Lactate	GCST90200379	8:106333124-106833124	-0.098360146100217	0.517210359644985	0.84917250680747
MR-PCA	lactate	HMDB0000190	hypotaurine	HMDB0000965	met-d-Lactate	GCST90200379	9:4513176-5186407	0.35319319923737	0.269833391524886	0.190557839837871
MR-PCA	lactate	HMDB0000190	hypotaurine	HMDB0000965	met-d-Lactate	GCST90200379	10:2727379-3389269	-0.107596935357148	0.234848105283704	0.646840776013902
MR-PCA	lactate	HMDB0000190	hypotaurine	HMDB0000965	met-d-Lactate	GCST90200379	11:118839742-119339742	0.391453781378305	0.422016343047634	0.353625645970275
MR-PCA	lactate	HMDB0000190	hypotaurine	HMDB0000965	met-d-Lactate	GCST90200379	12:111682800-113133476	0.192357438682547	0.340488507038329	0.572110856652033
MR-PCA	lactate	HMDB0000190	hypotaurine	HMDB0000965	met-d-Lactate	GCST90200379	20:8379807-8879807	0.0981023335606188	0.360368279189419	0.785446718659752
MR-PCA	lactate	HMDB0000190	hypotaurine	HMDB0000965	met-d-Lactate	GCST90200379	22:21708872-22208872	0.325434195508166	0.611210572908811	0.594419884792539
MR-PCA	tryptophan	HMDB0000929	threonine	HMDB0000167	GCST90200441	GCST90200432	4:156527528-157027528	0.178911222220898	0.0902873943567375	0.0475268538896505
MR-PCA	tryptophan	HMDB0000929	threonine	HMDB0000167	GCST90200441	GCST90200432	6:111301079-112053797	0.049478528034144	0.0981260356486592	0.61409663144706
MR-PCA	flavin adenine dinucleotide (fad)	HMDB0001248	5-methylthioadenosine (mta)	HMDB0001173	GCST90200376	GCST90200359	2:69949756-70738470	3.71520562491729e-05	0.0429457400716664	0.999309755790995
MR-PCA	mannose	HMDB0000169	alpha-aminoadipic acid	HMDB0000510	M00584	bioa_025	2:27182547-28770083	-0.0142813578972485	0.0404127472363689	0.723797989337807
MR-PCA	1-stearoyl-2-oleoyl-gps (18:0/18:1)	HMDB0010163	inosine 5'-monophosphate (imp)	HMDB0000175	GCST90199652	GCST90200395	3:56598999-57098999	0.666976216379054	0.133443104974542	5.78659498415148e-07
MR-PCA	kynurenine	HMDB0000684	beta-citrylglutamate	HMDB0241915	bioa_027	GCST90199911	1:241473615-241973615	-0.11119387580175	0.204402304678359	0.586444765203942
MR-PCA	kynurenine	HMDB0000684	beta-citrylglutamate	HMDB0241915	bioa_027	GCST90199911	5:176563404-177063404	0.0876259073708442	0.3098916465926	0.777358480134123
MR-PCA	kynurenine	HMDB0000684	beta-citrylglutamate	HMDB0241915	bioa_027	GCST90199911	8:39556267-40056267	0.168090814704731	0.165319861968878	0.309267062812363
MR-PCA	kynurenine	HMDB0000684	beta-citrylglutamate	HMDB0241915	bioa_027	GCST90199911	12:111634608-113433486	0.474052689868891	0.186474251096109	0.0110160756752189
MR-PCA	kynurenine	HMDB0000684	beta-citrylglutamate	HMDB0241915	bioa_027	GCST90199911	16:87568569-88128476	-0.0258885408847673	0.0802829652933636	0.747099557318903
MR-PCA	tyrosine	HMDB0000158	cholesterol	HMDB0000067	M01299	GCST90200368	1:154514715-155014715	-0.315095344400315	0.14400041019848	0.0286582496006837
MR-PCA	tyrosine	HMDB0000158	cholesterol	HMDB0000067	M01299	GCST90200368	6:111242119-112061922	0.0137061106973072	0.117809400102596	0.907381974860029
MR-PCA	tyrosine	HMDB0000158	cholesterol	HMDB0000067	M01299	GCST90200368	16:71357384-72149586	0.0707413819482459	0.122830131362076	0.564663463389877
MR-PCA	citrulline	HMDB0000904	2-hydroxyglutarate	HMDB0059655	bioa_005	GCST90199865	2:211099261-211599261	0.200870286761976	0.172068506696482	0.243054707625782
MR-PCA	citrulline	HMDB0000904	2-hydroxyglutarate	HMDB0059655	bioa_005	GCST90199865	8:10310878-10810878	0.159387774478594	0.220936995243887	0.470652794902666
MR-PCA	citrulline	HMDB0000904	2-hydroxyglutarate	HMDB0059655	bioa_005	GCST90199865	8:11437159-11937159	-0.413456173545655	0.246173788016342	0.0930488672828644
MR-PCA	citrulline	HMDB0000904	2-hydroxyglutarate	HMDB0059655	bioa_005	GCST90199865	9:133044244-133627617	0.147517213092279	0.13147803877194	0.261866147270937
MR-PCA	citrulline	HMDB0000904	2-hydroxyglutarate	HMDB0059655	bioa_005	GCST90199865	10:97138579-97638579	0.110114536376707	0.274148923566946	0.687934589196417
MR-PCA	citrulline	HMDB0000904	2-hydroxyglutarate	HMDB0059655	bioa_005	GCST90199865	17:9542768-10042768	0.358307466280848	0.217706008162268	0.0997983979891115
MR-PCA	cysteinylglycine	HMDB0000078	serine	HMDB0000187	GCST90200364	M32315	16:15885043-16385043	-0.0384616308449493	0.118398358079897	0.745295084825931
MR-PCA	cysteinylglycine	HMDB0000078	serine	HMDB0000187	GCST90200364	M32315	16:89076223-90262231	0.0693428658180977	0.0683283497224026	0.310178451052746
MR-PCA	n-acetylglucosaminylasparagine	HMDB0000489	hippurate	HMDB0000714	GCST90200316	GCST90199624	4:178111987-178611987	0.141589733927139	0.0904167928578764	0.117356290987416
MR-PCA	n-acetylglucosaminylasparagine	HMDB0000489	hippurate	HMDB0000714	GCST90200316	GCST90199624	6:167457759-167966043	-0.0074080185787219	0.0361828230010109	0.837776402761569
MR-PCA	n-acetylglucosaminylasparagine	HMDB0000489	hippurate	HMDB0000714	GCST90200316	GCST90199624	14:94594947-95094947	0.157100428395729	0.0840915620074913	0.0617332506171374
MR-PCA	n-acetylglucosaminylasparagine	HMDB0000489	hippurate	HMDB0000714	GCST90200316	GCST90199624	17:64055051-64555051	0.151072547839973	0.0922773318067872	0.101597514910289
MR-PCA	kynurenate	HMDB0000715	1-methylnicotinamide	HMDB0000699	GCST90200454	GCST90200406	1:241463402-241963402	-0.0545932091160411	0.0498966736666131	0.27390006222603
MR-PCA	kynurenate	HMDB0000715	1-methylnicotinamide	HMDB0000699	GCST90200454	GCST90200406	4:170711647-171211647	0.0872958066692187	0.108650403414417	0.421711281678908
MR-PCA	kynurenate	HMDB0000715	1-methylnicotinamide	HMDB0000699	GCST90200454	GCST90200406	16:58517848-59017848	0.0712691583573518	0.131703808714878	0.588416535482491
MR-PCA	3-(4-hydroxyphenyl)lactate	HMDB0000755	docosapentaenoate (n6 dpa; 22:5n6)	HMDB0001976	M32197	GCST90199796	17:79879970-80379970	-0.0392103975217307	0.142496417299995	0.783187475944538
MR-PCA	n-acetyl-aspartyl-glutamate (naag)	HMDB0001067	docosahexaenoate (dha; 22:6n3)	HMDB0002183	GCST90200684	M19323	11:45663099-50986366	0.0107638657474014	0.0243256925985267	0.658134961562949
MR-PCA	n-acetyl-aspartyl-glutamate (naag)	HMDB0001067	docosahexaenoate (dha; 22:6n3)	HMDB0002183	GCST90200684	M19323	11:54602007-58367668	0.0185915787282127	0.0387138372974731	0.631063257606522
MR-PCA	cysteinylglycine	HMDB0000078	serotonin (5ht)	HMDB0000259	GCST90200364	M02342	16:15885043-16385043	0.170552459097889	0.133377972720925	0.20099731746289
MR-PCA	cysteinylglycine	HMDB0000078	serotonin (5ht)	HMDB0000259	GCST90200364	M02342	16:89076223-90262231	0.0654711293175064	0.0769809372217369	0.395055518692218
MR-PCA	citrulline	HMDB0000904	phenylalanine	HMDB0000159	GCST90200403	GCST90200396	2:211084708-211584708	0.201102023284196	0.0958059997982316	0.035812089101653
MR-PCA	citrulline	HMDB0000904	phenylalanine	HMDB0000159	GCST90200403	GCST90200396	9:133044244-133573675	-0.039602048877432	0.0923786190500239	0.668146800921496
MR-PCA	phenylalanine	HMDB0000159	glycine	HMDB0000123	M00064	met-d-Gly	12:103007876-103507876	0.0160325158020819	0.0380556507019147	0.673542358442478
MR-PCA	4-methyl-2-oxopentanoate	HMDB0000695	citrulline	HMDB0000904	GCST90199655	GCST90200403	4:88953670-89453670	-0.03088963401346	0.0993890646705063	0.755956397119505
MR-PCA	asparagine	HMDB0000168	kynurenine	HMDB0000684	M34283	bioa_027	11:61916235-62416235	-0.0405824059595891	0.0717368008857131	0.571589227063278
MR-PCA	asparagine	HMDB0000168	kynurenine	HMDB0000684	M34283	bioa_027	14:104016664-104812812	-0.054433431813002	0.0403170461952001	0.17697286907757
MR-PCA	kynurenate	HMDB0000715	phenylalanine	HMDB0000159	GCST90200454	M00064	1:241463402-241963402	-0.113183962404496	0.0813324599366818	0.164037184422025
MR-PCA	kynurenate	HMDB0000715	phenylalanine	HMDB0000159	GCST90200454	M00064	4:170711647-171211647	0.199667642026094	0.124906381666058	0.109923216236527
MR-PCA	kynurenate	HMDB0000715	phenylalanine	HMDB0000159	GCST90200454	M00064	16:58517848-59017848	-0.263720216496956	0.15090300383118	0.0805308729690659
MR-PCA	eicosapentaenoate (epa; 20:5n3)	HMDB0001999	urate	HMDB0000289	GCST90200349	GCST90200307	11:61319830-61819830	0.107188859446812	0.0738560743726659	0.146690542578376
MR-PCA	tyrosine	HMDB0000158	theobromine	HMDB0002825	GCST90200427	M18392	6:111308006-112158646	-0.0050169067574194	0.117513464509418	0.96594690806519
MR-PCA	5-oxoproline	HMDB0000267	taurocholate	HMDB0000036	M01494	M18497	8:144903138-145403138	0.108389470266539	0.0680990183984057	0.111464466029732
MR-PCA	sphinganine-1-phosphate	HMDB0001383	taurochenodeoxycholate	HMDB0000951	GCST90199845	M18494	17:74160792-74669333	0.231449957829664	0.145806339353997	0.112426775630852
MR-PCA	betaine	HMDB0000043	aspartate	HMDB0000191	GCST90200425	GCST90200370	2:211290507-211790507	0.151904318253916	0.101533975281673	0.134629297159625
MR-PCA	betaine	HMDB0000043	aspartate	HMDB0000191	GCST90200425	GCST90200370	5:78081434-78907016	-0.0113474837569148	0.0597034891422295	0.849258982340838
MR-PCA	betaine	HMDB0000043	aspartate	HMDB0000191	GCST90200425	GCST90200370	6:160264283-160825366	0.0385152526550606	0.0748503791722163	0.606858267226073
MR-PCA	betaine	HMDB0000043	aspartate	HMDB0000191	GCST90200425	GCST90200370	12:68601-568601	-0.0769638160349727	0.0702372149125227	0.273179545895246
MR-PCA	betaine	HMDB0000043	aspartate	HMDB0000191	GCST90200425	GCST90200370	17:17178278-17678278	-0.0039572670854231	0.107302796261845	0.970581132734004
MR-PCA	betaine	HMDB0000043	aspartate	HMDB0000191	GCST90200425	GCST90200370	21:44165982-44665982	0.0176065143508843	0.116866114714123	0.880247536332837
MR-PCA	2-hydroxyphenylacetate	HMDB0000669	creatinine	HMDB0000562	GCST90200369	M00513	9:131329579-131829579	-0.0260392508662133	0.099621719884693	0.793798505665637
MR-PCA	2-hydroxyphenylacetate	HMDB0000669	creatinine	HMDB0000562	GCST90200369	M00513	12:122051275-122551275	0.101687922838276	0.17388132900338	0.55867399906884
MR-PCA	betaine	HMDB0000043	n-palmitoyl-sphingosine (d18:1/16:0)	HMDB0004949	M03141	GCST90200336	2:211337631-211837631	-0.104705615977855	0.0905825228546486	0.24771629197463
MR-PCA	betaine	HMDB0000043	n-palmitoyl-sphingosine (d18:1/16:0)	HMDB0004949	M03141	GCST90200336	5:78095798-78666416	0.038058710303332	0.0877452637211078	0.664476597262905
MR-PCA	betaine	HMDB0000043	n-palmitoyl-sphingosine (d18:1/16:0)	HMDB0004949	M03141	GCST90200336	12:30349-530349	0.0084260173015937	0.146643657315	0.954179460022539
MR-PCA	glycine	HMDB0000123	tryptophan	HMDB0000929	M32338	bioa_020	2:211289363-212090389	-0.0206430596826883	0.0261906450332694	0.430588811534334
MR-PCA	valine	HMDB0000883	docosahexaenoate (dha; 22:6n3)	HMDB0002183	met-d-Val	GCST90199651	2:27480940-28253616	0.020888602247545	0.356223174886238	0.953239576180933
MR-PCA	valine	HMDB0000883	docosahexaenoate (dha; 22:6n3)	HMDB0002183	met-d-Val	GCST90199651	2:64975088-65475088	0.0342253850489508	0.252998482020138	0.892391277388927
MR-PCA	valine	HMDB0000883	docosahexaenoate (dha; 22:6n3)	HMDB0002183	met-d-Val	GCST90199651	2:165251927-165751927	0.507459503227125	0.406706803418526	0.212130650560852
MR-PCA	valine	HMDB0000883	docosahexaenoate (dha; 22:6n3)	HMDB0002183	met-d-Val	GCST90199651	3:135701113-136578270	-0.633262731721232	0.406999740150907	0.119724957226257
MR-PCA	valine	HMDB0000883	docosahexaenoate (dha; 22:6n3)	HMDB0002183	met-d-Val	GCST90199651	4:86953335-87453335	0.0746395098352261	0.353573646381251	0.83280899066458
MR-PCA	valine	HMDB0000883	docosahexaenoate (dha; 22:6n3)	HMDB0002183	met-d-Val	GCST90199651	4:87663610-88163610	0.16564792808823	0.3901585519699	0.671153321472072
MR-PCA	valine	HMDB0000883	docosahexaenoate (dha; 22:6n3)	HMDB0002183	met-d-Val	GCST90199651	4:88882515-89510546	0.0502776247506635	0.124390305547582	0.686071191089661
MR-PCA	valine	HMDB0000883	docosahexaenoate (dha; 22:6n3)	HMDB0002183	met-d-Val	GCST90199651	5:55564890-56064890	0.0892918615115197	0.32021850274752	0.78036250083002
MR-PCA	valine	HMDB0000883	docosahexaenoate (dha; 22:6n3)	HMDB0002183	met-d-Val	GCST90199651	6:108910874-109410874	0.279144650592191	0.470361158550646	0.552867488122527
MR-PCA	valine	HMDB0000883	docosahexaenoate (dha; 22:6n3)	HMDB0002183	met-d-Val	GCST90199651	12:56199875-57115338	0.431501602278544	0.282016453113742	0.12600230983978
MR-PCA	valine	HMDB0000883	docosahexaenoate (dha; 22:6n3)	HMDB0002183	met-d-Val	GCST90199651	12:122278263-122778263	-0.310628993663777	0.452085826202782	0.492018567855158
MR-PCA	valine	HMDB0000883	docosahexaenoate (dha; 22:6n3)	HMDB0002183	met-d-Val	GCST90199651	14:102468052-102968052	0.456166410180675	0.596742656307916	0.444612612563261
MR-PCA	valine	HMDB0000883	docosahexaenoate (dha; 22:6n3)	HMDB0002183	met-d-Val	GCST90199651	16:69315747-70918195	-0.0432879499825508	0.230918790366698	0.851300276614857
MR-PCA	valine	HMDB0000883	docosahexaenoate (dha; 22:6n3)	HMDB0002183	met-d-Val	GCST90199651	17:6935779-7435779	0.209520817735926	0.241813585174439	0.386240177304366
MR-PCA	valine	HMDB0000883	docosahexaenoate (dha; 22:6n3)	HMDB0002183	met-d-Val	GCST90199651	17:79384062-79884062	0.187489832193962	0.439207716442019	0.669465336744555
MR-PCA	valine	HMDB0000883	docosahexaenoate (dha; 22:6n3)	HMDB0002183	met-d-Val	GCST90199651	19:49050431-49611255	-0.112928385609736	0.228437918255969	0.621058707801766
MR-PCA	5-methylthioadenosine (mta)	HMDB0001173	hydroxy-n6,n6,n6-trimethyllysine*	HMDB01422	GCST90200359	GCST90200240	2:211290507-211790507	0.0529629224884869	0.107856301434477	0.623390522329613
MR-PCA	5-methylthioadenosine (mta)	HMDB0001173	hydroxy-n6,n6,n6-trimethyllysine*	HMDB01422	GCST90200359	GCST90200240	6:149659491-150411114	0.268165074871147	0.143588285822463	0.0618182425304254
MR-PCA	5-methylthioadenosine (mta)	HMDB0001173	hydroxy-n6,n6,n6-trimethyllysine*	HMDB01422	GCST90200359	GCST90200240	6:160319068-160819068	0.186133697217353	0.108827360170014	0.08719977555493
MR-PCA	5-methylthioadenosine (mta)	HMDB0001173	hydroxy-n6,n6,n6-trimethyllysine*	HMDB01422	GCST90200359	GCST90200240	16:16009596-16509596	0.412647516159393	0.0935866840481659	1.03727027815214e-05
MR-PCA	2-aminobutyrate	HMDB0000452	oleate (18:1n9)	HMDB0000207	M32348	M01359	2:64958074-65458074	-0.0218351482321339	0.098827987241219	0.825138420826948
MR-PCA	2-aminobutyrate	HMDB0000452	oleate (18:1n9)	HMDB0000207	M32348	M01359	4:88993818-89493818	0.193658454929443	0.150012261977185	0.196720726187625
MR-PCA	pantothenate	HMDB0000210	docosapentaenoate (n6 dpa; 22:5n6)	HMDB0001976	GCST90200279	GCST90199796	1:199230515-199730515	0.173035342683086	0.111029900127076	0.119124916066323
MR-PCA	3-(4-hydroxyphenyl)lactate	HMDB0000755	isoleucine	HMDB0000172	M32197	bioa_010	17:79879970-80379970	-0.0981264022504043	0.0395081215766069	0.013002455099235
MR-PCA	caffeine	HMDB0001847	hypotaurine	HMDB0000965	M00569	GCST90200379	7:17037106-17537106	0.0880709492103141	0.126602404836072	0.486648113172148
MR-PCA	caffeine	HMDB0001847	hypotaurine	HMDB0000965	M00569	GCST90200379	15:74777880-75277880	-0.111740208532848	0.140370224297785	0.426009220362405
MR-PCA	2-aminobutyrate	HMDB0000452	bilirubin (z,z)	HMDB0000054	GCST90200305	GCST90200704	2:64970910-65470910	0.0314007892694765	0.0831121246022273	0.705569979286746
MR-PCA	2-aminobutyrate	HMDB0000452	bilirubin (z,z)	HMDB0000054	GCST90200305	GCST90200704	4:88993818-89493818	-0.0129359272286237	0.113145507850971	0.908976192633869
MR-PCA	histidine	HMDB0000177	ornithine	HMDB0000214	bioa_009	GCST90200404	2:27492603-27992603	0.669591793071138	0.509103131413393	0.188429922023676
MR-PCA	histidine	HMDB0000177	ornithine	HMDB0000214	bioa_009	GCST90200404	2:211331245-211831245	0.721030405771262	0.317808050789813	0.0232828839934012
MR-PCA	histidine	HMDB0000177	ornithine	HMDB0000214	bioa_009	GCST90200404	3:186208322-186708322	0.0036538336843364	0.29428751202554	0.990093828431674
MR-PCA	histidine	HMDB0000177	ornithine	HMDB0000214	bioa_009	GCST90200404	4:186893802-187393802	-0.0700646474583461	0.234898973120937	0.765492775804629
MR-PCA	histidine	HMDB0000177	ornithine	HMDB0000214	bioa_009	GCST90200404	12:56615040-57115040	1.55165683115755	0.42600844206768	0.0002701974167104
MR-PCA	histidine	HMDB0000177	ornithine	HMDB0000214	bioa_009	GCST90200404	12:96083535-96730076	-0.184507332798891	0.150557142958798	0.220388005283164
MR-PCA	histidine	HMDB0000177	ornithine	HMDB0000214	bioa_009	GCST90200404	14:21229605-21729605	-0.645635231678345	0.317281645270191	0.041861312928029
MR-PCA	histidine	HMDB0000177	ornithine	HMDB0000214	bioa_009	GCST90200404	15:58473939-58973939	0.483823412895562	0.344956331878159	0.160746823868665
MR-PCA	retinol (vitamin a)	HMDB0000305	paraxanthine	HMDB0001860	GCST90200405	GCST90199654	18:28939457-29439457	0.120461653395578	0.103703301444073	0.245398380085226
MR-PCA	retinol (vitamin a)	HMDB0000305	paraxanthine	HMDB0001860	GCST90200405	GCST90199654	20:38915692-39415692	-0.0638045356780179	0.0995559397424406	0.521593308488797
MR-PCA	valine	HMDB0000883	1,7-dimethylurate	HMDB0011103	met-d-Val	M34400	2:27480940-28253616	0.0041908013756829	0.431282370924	0.99224702116173
MR-PCA	valine	HMDB0000883	1,7-dimethylurate	HMDB0011103	met-d-Val	M34400	2:64975088-65475088	-0.0186465289045513	0.313255267692555	0.952533930532239
MR-PCA	valine	HMDB0000883	1,7-dimethylurate	HMDB0011103	met-d-Val	M34400	2:165251927-165751927	0.723434261489743	0.499603509143441	0.147612359512523
MR-PCA	valine	HMDB0000883	1,7-dimethylurate	HMDB0011103	met-d-Val	M34400	2:226858446-227358446	-1.22347453173551	0.755129332415229	0.105185343793967
MR-PCA	valine	HMDB0000883	1,7-dimethylurate	HMDB0011103	met-d-Val	M34400	3:135701113-136578270	-1.66764432806658	0.838903544505023	0.0468243368178132
MR-PCA	valine	HMDB0000883	1,7-dimethylurate	HMDB0011103	met-d-Val	M34400	4:88882515-89510546	-0.164542618441429	0.173959953469826	0.344217485145018
MR-PCA	valine	HMDB0000883	1,7-dimethylurate	HMDB0011103	met-d-Val	M34400	12:56199875-57115338	0.352287524163614	0.467410822020905	0.45102939782539
MR-PCA	valine	HMDB0000883	1,7-dimethylurate	HMDB0011103	met-d-Val	M34400	12:122278263-122778263	-0.342615225405072	0.652517909220352	0.599537037078699
MR-PCA	valine	HMDB0000883	1,7-dimethylurate	HMDB0011103	met-d-Val	M34400	16:69315747-70918195	-0.53560672223101	0.307420310007341	0.0814626105864212
MR-PCA	valine	HMDB0000883	1,7-dimethylurate	HMDB0011103	met-d-Val	M34400	17:6935779-7435779	-0.400026481232881	0.445253958284864	0.368959978205497
MR-PCA	valine	HMDB0000883	1,7-dimethylurate	HMDB0011103	met-d-Val	M34400	17:79384062-79884062	-1.31385158853058	0.788320138125796	0.0955845680904102
MR-PCA	valine	HMDB0000883	1,7-dimethylurate	HMDB0011103	met-d-Val	M34400	19:49050431-49611255	-0.829831028430286	0.536003748780572	0.121578630871334
MR-PCA	valine	HMDB0000883	1,7-dimethylurate	HMDB0011103	met-d-Val	M34400	22:18665347-19165347	0.194176425248636	0.493463568571308	0.693952452175974
MR-PCA	alpha-ketoglutarate	HMDB0000208	4-methyl-2-oxopentanoate	HMDB0000695	GCST90200455	M22116	20:44931392-45517926	-0.0281634001399524	0.0986179337850095	0.775199119670891
MR-PCA	2-aminobutyrate	HMDB0000452	cytidine	HMDB0000089	M32348	GCST90200429	2:64958074-65458074	0.0303712778810366	0.0996723101500642	0.760586052579411
MR-PCA	2-aminobutyrate	HMDB0000452	cytidine	HMDB0000089	M32348	GCST90200429	4:88993818-89493818	-0.020181481172506	0.136509195625787	0.882469262223863
MR-PCA	tryptophan	HMDB0000929	5-acetylamino-6-formylamino-3-methyluracil	HMDB0011105	M00054	GCST90200680	3:189559163-190059163	0.118691785372724	0.166411107959019	0.475694556363108
MR-PCA	tryptophan	HMDB0000929	5-acetylamino-6-formylamino-3-methyluracil	HMDB0011105	M00054	GCST90200680	5:153760041-154260041	0.203931522234024	0.148814259597908	0.170569491963289
MR-PCA	tryptophan	HMDB0000929	5-acetylamino-6-formylamino-3-methyluracil	HMDB0011105	M00054	GCST90200680	6:111281159-111781159	-0.0932405697705893	0.148750836953428	0.530774719179989
MR-PCA	tryptophan	HMDB0000929	5-acetylamino-6-formylamino-3-methyluracil	HMDB0011105	M00054	GCST90200680	6:125293311-125793311	-0.200173162806681	0.174520526972108	0.251386076968102
MR-PCA	tryptophan	HMDB0000929	5-acetylamino-6-formylamino-3-methyluracil	HMDB0011105	M00054	GCST90200680	7:14057409-14557409	0.0757667554189732	0.101987397961594	0.457540340946839
MR-PCA	tryptophan	HMDB0000929	5-acetylamino-6-formylamino-3-methyluracil	HMDB0011105	M00054	GCST90200680	11:116404435-116904435	0.10437812175801	0.122192549101293	0.392988532809201
MR-PCA	tryptophan	HMDB0000929	5-acetylamino-6-formylamino-3-methyluracil	HMDB0011105	M00054	GCST90200680	16:53794515-54294515	0.15983561814027	0.176989882020612	0.366484650732509
MR-PCA	inosine	HMDB0000195	phenylethylamine	HMDB0012275	M01123	bioa_015	6:85876680-86677325	0.0354450322721021	0.0662342486575362	0.592548495861966
MR-PCA	glucose	HMDB0000122	histidine	HMDB0000177	met-d-Glucose	M00059	2:165251927-165751927	-0.442993590983695	0.561350992901837	0.430020744614932
MR-PCA	glucose	HMDB0000122	histidine	HMDB0000177	met-d-Glucose	M00059	2:169498833-170056652	0.0953946370068691	0.182118276261244	0.600413513425213
MR-PCA	glucose	HMDB0000122	histidine	HMDB0000177	met-d-Glucose	M00059	3:122819058-123319058	0.0116070134847998	0.4234604100607	0.97813279087414
MR-PCA	glucose	HMDB0000122	histidine	HMDB0000177	met-d-Glucose	M00059	3:151951767-152451767	0.677680591397893	0.62007067684341	0.274433920592537
MR-PCA	glucose	HMDB0000122	histidine	HMDB0000177	met-d-Glucose	M00059	3:170377909-170877909	-0.125348017991064	0.376110037180579	0.738926818507508
MR-PCA	glucose	HMDB0000122	histidine	HMDB0000177	met-d-Glucose	M00059	4:185468314-185968314	1.01801794344304	0.532559576239098	0.0559330493758957
MR-PCA	glucose	HMDB0000122	histidine	HMDB0000177	met-d-Glucose	M00059	5:95479406-95979406	-1.04823988938575	0.760784700947936	0.168252572526495
MR-PCA	glucose	HMDB0000122	histidine	HMDB0000177	met-d-Glucose	M00059	6:7000270-7500270	0.238220324529873	0.521126069393191	0.647580415784363
MR-PCA	glucose	HMDB0000122	histidine	HMDB0000177	met-d-Glucose	M00059	7:14801789-15301789	-0.188801722004841	0.388714159305603	0.627173946054744
MR-PCA	glucose	HMDB0000122	histidine	HMDB0000177	met-d-Glucose	M00059	7:43935955-44473721	-0.285217974412242	0.251432978243054	0.256639466189642
MR-PCA	glucose	HMDB0000122	histidine	HMDB0000177	met-d-Glucose	M00059	8:117934783-118434783	-0.213122593192016	0.454913635613654	0.63943405702919
MR-PCA	glucose	HMDB0000122	histidine	HMDB0000177	met-d-Glucose	M00059	9:21884068-22384068	0.356451335826638	0.477474463739884	0.455344376592017
MR-PCA	glucose	HMDB0000122	histidine	HMDB0000177	met-d-Glucose	M00059	10:2888477-3388477	0.382523445334662	0.327321019808028	0.242545000181767
MR-PCA	glucose	HMDB0000122	histidine	HMDB0000177	met-d-Glucose	M00059	10:112762852-113262852	0.547931870951756	0.562814126275243	0.330276334911248
MR-PCA	glucose	HMDB0000122	histidine	HMDB0000177	met-d-Glucose	M00059	10:114504071-115004071	0.244448679877074	0.486726526955444	0.615505718988759
MR-PCA	glucose	HMDB0000122	histidine	HMDB0000177	met-d-Glucose	M00059	12:111682800-112523499	0.146590346814509	0.60714379742927	0.80921213767317
MR-PCA	glucose	HMDB0000122	histidine	HMDB0000177	met-d-Glucose	M00059	12:121166650-121666650	0.0646851250705244	0.600177473347251	0.914172855552335
MR-PCA	glucose	HMDB0000122	histidine	HMDB0000177	met-d-Glucose	M00059	13:28213465-28721145	-0.656106188879312	0.541023717599935	0.225239784666705
MR-PCA	glucose	HMDB0000122	histidine	HMDB0000177	met-d-Glucose	M00059	17:43272775-44380160	1.18506647074335	0.698002276961004	0.0895460014764106
MR-PCA	glucose	HMDB0000122	histidine	HMDB0000177	met-d-Glucose	M00059	20:22311971-22811971	-0.0497266281814191	0.731994663696665	0.945838931492066
MR-PCA	histidine	HMDB0000177	stearoyl sphingomyelin (d18:1/18:0)	HMDB0001348	M00059	GCST90200335	4:9731889-10602550	0.184097025856748	0.128135164807186	0.150791642479429
MR-PCA	eicosapentaenoate (epa; 20:5n3)	HMDB0001999	guanidinoacetate	HMDB0000128	GCST90200349	GCST90200384	11:61319830-61819830	0.124543915722526	0.0739696407818504	0.0922364421442115
MR-PCA	oleamide	HMDB0002117	methionine	HMDB0000696	M32458	M01302	12:21138621-21638621	-0.245668154538672	0.092941765433756	0.0082114816081369
MR-PCA	oleamide	HMDB0002117	methionine	HMDB0000696	M32458	M01302	19:15740431-16240431	0.164950690711047	0.133927448418245	0.218082787914138
MR-PCA	s-1-pyrroline-5-carboxylate	HMDB0001301	taurocholate	HMDB0000036	GCST90200381	GCST90200333	1:18949448-19449448	0.0597762878376352	0.0813752924542012	0.462598125693044
MR-PCA	s-1-pyrroline-5-carboxylate	HMDB0001301	taurocholate	HMDB0000036	GCST90200381	GCST90200333	8:144432748-145014955	0.0182625256305961	0.0424526784332529	0.66706072711852
MR-PCA	glycerol 3-phosphate	HMDB0000126	creatine	HMDB0000064	GCST90199638	M27718	1:20921386-22251981	0.0225042582943533	0.0540627853837817	0.677218632391463
MR-PCA	3-hydroxybutyrate (bhba)	HMDB0000011	serine	HMDB0000187	met-d-bOHbutyrate	M32315	1:230050269-230550269	0.0478640518722865	0.434489720822744	0.912281272135618
MR-PCA	3-hydroxybutyrate (bhba)	HMDB0000011	serine	HMDB0000187	met-d-bOHbutyrate	M32315	5:41452897-42471829	0.0885524358879575	0.394591570585905	0.822434067619924
MR-PCA	3-hydroxybutyrate (bhba)	HMDB0000011	serine	HMDB0000187	met-d-bOHbutyrate	M32315	8:8059014-8559014	-0.120245934389579	0.650444670575219	0.853333138570361
MR-PCA	3-hydroxybutyrate (bhba)	HMDB0000011	serine	HMDB0000187	met-d-bOHbutyrate	M32315	8:8580720-9433358	-0.170138499869171	0.373160501221059	0.648433700924334
MR-PCA	3-hydroxybutyrate (bhba)	HMDB0000011	serine	HMDB0000187	met-d-bOHbutyrate	M32315	8:9546321-10530228	0.0886528560837833	0.533385493988649	0.867993382105631
MR-PCA	3-hydroxybutyrate (bhba)	HMDB0000011	serine	HMDB0000187	met-d-bOHbutyrate	M32315	8:10591858-11909109	0.284415484540699	0.471337491312285	0.546227887607419
MR-PCA	3-hydroxybutyrate (bhba)	HMDB0000011	serine	HMDB0000187	met-d-bOHbutyrate	M32315	9:107339744-107915739	1.15247462135663	0.381228983678097	0.0025024015136913
MR-PCA	3-hydroxybutyrate (bhba)	HMDB0000011	serine	HMDB0000187	met-d-bOHbutyrate	M32315	10:113694271-114194271	0.621447400462105	0.411637315894586	0.131120893838479
MR-PCA	3-hydroxybutyrate (bhba)	HMDB0000011	serine	HMDB0000187	met-d-bOHbutyrate	M32315	11:116451535-117240760	0.110844109141149	0.499110430802189	0.824249010476302
MR-PCA	3-hydroxybutyrate (bhba)	HMDB0000011	serine	HMDB0000187	met-d-bOHbutyrate	M32315	12:122375755-122875755	-0.530789111101256	0.602478415509483	0.378312764825111
MR-PCA	3-hydroxybutyrate (bhba)	HMDB0000011	serine	HMDB0000187	met-d-bOHbutyrate	M32315	14:94393207-95094947	-0.0822656475307755	0.341359454997722	0.809559614611267
MR-PCA	3-hydroxybutyrate (bhba)	HMDB0000011	serine	HMDB0000187	met-d-bOHbutyrate	M32315	15:58430643-58980498	0.165991343036034	0.364134763015382	0.64849683659895
MR-PCA	3-hydroxybutyrate (bhba)	HMDB0000011	serine	HMDB0000187	met-d-bOHbutyrate	M32315	16:71899923-73042963	-0.631841270600893	0.370810494142652	0.0883910690936988
MR-PCA	3-hydroxybutyrate (bhba)	HMDB0000011	serine	HMDB0000187	met-d-bOHbutyrate	M32315	19:45161941-45661941	0.009600789213755	0.366685781787385	0.979111689825313
MR-PCA	sphinganine-1-phosphate	HMDB0001383	taurochenodeoxycholate	HMDB0000951	GCST90199845	GCST90200337	3:56698451-57198451	0.146613951050006	0.079498303289419	0.0651481709567018
MR-PCA	sphinganine-1-phosphate	HMDB0001383	taurochenodeoxycholate	HMDB0000951	GCST90199845	GCST90200337	17:74160792-74669333	-0.0718677476066614	0.0848709526423724	0.397113013238607
MR-PCA	asparagine	HMDB0000168	urea	HMDB0000294	bioa_003	M01670	2:27480940-27980940	-0.368677549367544	0.263649211581786	0.162003807041087
MR-PCA	asparagine	HMDB0000168	urea	HMDB0000294	bioa_003	M01670	4:178111051-178611051	-0.238069871235646	0.23731858462228	0.315780904786252
MR-PCA	asparagine	HMDB0000168	urea	HMDB0000294	bioa_003	M01670	7:97252737-97752737	0.225379261294677	0.231651098875533	0.33059033008361
MR-PCA	asparagine	HMDB0000168	urea	HMDB0000294	bioa_003	M01670	11:61853420-62353420	0.04436304065084	0.189695009247301	0.815089714874269
MR-PCA	asparagine	HMDB0000168	urea	HMDB0000294	bioa_003	M01670	12:46900176-47400176	0.0126388925926242	0.276818756359306	0.963583122726943
MR-PCA	asparagine	HMDB0000168	urea	HMDB0000294	bioa_003	M01670	14:103514503-104812812	0.0834031408493121	0.0755738742020202	0.269767763434137
MR-PCA	creatinine	HMDB0000562	citrate	HMDB0000094	M00513	met-d-Citrate	7:23845366-24345366	0.0469540513194959	0.0342867214268072	0.170857736849942
MR-PCA	paraxanthine	HMDB0001860	valine	HMDB0000883	GCST90199654	GCST90200442	19:41091229-41591229	0.0058089027539571	0.0912209481125358	0.949225442307065
MR-PCA	4-acetamidobutanoate	HMDB0003681	glycohyocholate	HMDB0000138	GCST90200311	GCST90199935	8:18005709-18505709	0.0964828104767732	0.0624848004407637	0.122563992125627
MR-PCA	4-acetamidobutanoate	HMDB0003681	glycohyocholate	HMDB0000138	GCST90200311	GCST90199935	22:50435332-50935332	-0.183677827352174	0.121860769223305	0.131739896077423
MR-PCA	cysteinylglycine	HMDB0000078	stearoyl sphingomyelin (d18:1/18:0)	HMDB0001348	GCST90200364	GCST90200335	16:15885043-16385043	0.0255680288967894	0.0911688765812926	0.779134658347749
MR-PCA	cysteinylglycine	HMDB0000078	stearoyl sphingomyelin (d18:1/18:0)	HMDB0001348	GCST90200364	GCST90200335	16:89076223-90262231	-0.0332192076032054	0.0646647344776249	0.60745165748961
MR-PCA	cysteinylglycine	HMDB0000078	stearoyl sphingomyelin (d18:1/18:0)	HMDB0001348	GCST90200364	GCST90200335	19:52317323-52817323	-0.019672735436053	0.105279405307371	0.851768720744431
MR-PCA	pantothenate	HMDB0000210	kynurenate	HMDB0000715	GCST90200279	GCST90200454	1:199230515-199730515	0.0164544401729873	0.106212215779789	0.876884061882664
MR-PCA	acetone	HMDB0001659	tyrosine	HMDB0000158	met-d-Acetone	M01299	1:120074995-120574995	-0.717807847198471	0.579953606120597	0.215827786758099
MR-PCA	acetone	HMDB0001659	tyrosine	HMDB0000158	met-d-Acetone	M01299	5:41206969-43455198	0.0414671852985301	0.264974062222981	0.87564265358559
MR-PCA	acetone	HMDB0001659	tyrosine	HMDB0000158	met-d-Acetone	M01299	8:126241733-126741733	-0.303337932165564	0.743884384482778	0.68343839820932
MR-PCA	acetone	HMDB0001659	tyrosine	HMDB0000158	met-d-Acetone	M01299	10:135065795-135607239	-0.18091129290834	0.34460884936488	0.599600041255328
MR-PCA	acetone	HMDB0001659	tyrosine	HMDB0000158	met-d-Acetone	M01299	12:122365033-122865033	-0.19379809338047	0.545118647149321	0.722203483169214
MR-PCA	acetone	HMDB0001659	tyrosine	HMDB0000158	met-d-Acetone	M01299	13:42058883-42558883	0.843825325453674	0.675656681224259	0.211702898864648
MR-PCA	acetone	HMDB0001659	tyrosine	HMDB0000158	met-d-Acetone	M01299	19:45929043-46429043	-0.796585276122431	0.561146925424463	0.155733976323605
MR-PCA	n-formylanthranilic acid	HMDB0004089	theobromine	HMDB0002825	GCST90199960	M18392	2:143548189-144048189	0.176943895624703	0.114981691945302	0.12383174811023
MR-PCA	n-formylanthranilic acid	HMDB0004089	theobromine	HMDB0002825	GCST90199960	M18392	17:75643177-76448530	-0.034744925945764	0.0523327633456985	0.506739586052019
MR-PCA	acetoacetate	HMDB0000060	inosine	HMDB0000195	met-d-Acetoacetate	GCST90200394	5:41395751-42449922	-0.655545981762115	0.411490582006429	0.111137576442131
MR-PCA	acetoacetate	HMDB0000060	inosine	HMDB0000195	met-d-Acetoacetate	GCST90200394	6:166525103-167025103	0.31927752615212	0.381225103337833	0.402309363088244
MR-PCA	acetoacetate	HMDB0000060	inosine	HMDB0000195	met-d-Acetoacetate	GCST90200394	10:113686244-114186244	-0.182208030384151	0.41772869138228	0.662700701956777
MR-PCA	acetoacetate	HMDB0000060	inosine	HMDB0000195	met-d-Acetoacetate	GCST90200394	11:116373213-116873213	-0.233070725817951	0.401434792302216	0.561513959160981
MR-PCA	acetoacetate	HMDB0000060	inosine	HMDB0000195	met-d-Acetoacetate	GCST90200394	12:122333527-122833527	0.115895651841174	0.606698164329051	0.848504540955962
MR-PCA	tyrosine	HMDB0000158	3-ureidopropionate	HMDB0000026	M01299	GCST90200283	1:154514715-155014715	0.0420784390461628	0.150700953490026	0.780077427822464
MR-PCA	tyrosine	HMDB0000158	3-ureidopropionate	HMDB0000026	M01299	GCST90200283	6:111242119-112061922	0.0998249743822028	0.123273450510419	0.41806383318591
MR-PCA	tyrosine	HMDB0000158	3-ureidopropionate	HMDB0000026	M01299	GCST90200283	16:71357384-72149586	0.0545952044823314	0.128509777486689	0.67095836157462
MR-PCA	4-acetamidobutanoate	HMDB0003681	n-palmitoyl-sphingosine (d18:1/16:0)	HMDB0004949	GCST90200311	GCST90200336	8:18005709-18505709	0.0522954632748102	0.057893052493409	0.366360565587354
MR-PCA	4-acetamidobutanoate	HMDB0003681	n-palmitoyl-sphingosine (d18:1/16:0)	HMDB0004949	GCST90200311	GCST90200336	22:50435332-50935332	0.121191627033673	0.112909344465722	0.28311259126164
MR-PCA	valine	HMDB0000883	cysteine	HMDB0000574	M01649	M31453	4:88976422-89476422	0.0687189438333494	0.154319436616213	0.656100632764237
MR-PCA	tyrosine	HMDB0000158	cortisol	HMDB0000063	bioa_021	GCST90200378	4:99820973-100320973	-0.652768055460841	0.552730818677203	0.237607784113361
MR-PCA	tyrosine	HMDB0000158	cortisol	HMDB0000063	bioa_021	GCST90200378	6:111242119-112017012	0.223324429239556	0.141393969304783	0.114233323224537
MR-PCA	tyrosine	HMDB0000158	cortisol	HMDB0000063	bioa_021	GCST90200378	6:112114361-112614361	0.0171366935917099	0.401177501300071	0.965927934104067
MR-PCA	tyrosine	HMDB0000158	cortisol	HMDB0000063	bioa_021	GCST90200378	7:27926305-28426305	0.237459234943271	0.47029639666509	0.613619240395953
MR-PCA	tyrosine	HMDB0000158	cortisol	HMDB0000063	bioa_021	GCST90200378	10:64816186-65575478	1.45953099170126	0.576085021992191	0.0112918784322362
MR-PCA	tyrosine	HMDB0000158	cortisol	HMDB0000063	bioa_021	GCST90200378	11:61310081-61810081	-0.347632777243309	0.439139853252514	0.428581104056241
MR-PCA	tyrosine	HMDB0000158	cortisol	HMDB0000063	bioa_021	GCST90200378	12:46678393-47435518	-0.320148240863795	0.395479537218551	0.418216618320884
MR-PCA	tyrosine	HMDB0000158	cortisol	HMDB0000063	bioa_021	GCST90200378	12:56615040-57115040	0.166050204856456	0.355899099265592	0.640810848097291
MR-PCA	tyrosine	HMDB0000158	cortisol	HMDB0000063	bioa_021	GCST90200378	12:57594049-58094049	-0.427926744830594	0.497321919141845	0.389534275983346
MR-PCA	tyrosine	HMDB0000158	cortisol	HMDB0000063	bioa_021	GCST90200378	12:59727701-60227701	0.167885993981441	0.430745128717331	0.696716131761197
MR-PCA	tyrosine	HMDB0000158	cortisol	HMDB0000063	bioa_021	GCST90200378	12:120845172-121674861	0.239329086410483	0.396565905335518	0.54617349512095
MR-PCA	tyrosine	HMDB0000158	cortisol	HMDB0000063	bioa_021	GCST90200378	12:122092964-122592964	0.0957470342496639	0.450022882668579	0.83151387748581
MR-PCA	tyrosine	HMDB0000158	cortisol	HMDB0000063	bioa_021	GCST90200378	15:60649639-61149639	-0.194824569232803	0.533507634019263	0.714979492966562
MR-PCA	tyrosine	HMDB0000158	cortisol	HMDB0000063	bioa_021	GCST90200378	16:71153235-72438683	-0.0483546191817122	0.194171549901582	0.80333726445788
MR-PCA	gluconate	HMDB0000625	kynurenine	HMDB0000684	GCST90200373	M15140	4:99521223-100894070	0.0404937057555386	0.0852278533325348	0.634699369362817
MR-PCA	methionine	HMDB0000696	ornithine	HMDB0000214	bioa_013	GCST90200404	5:89993899-90493899	-0.130505059382115	0.228445740225646	0.567814078761275
MR-PCA	methionine	HMDB0000696	ornithine	HMDB0000214	bioa_013	GCST90200404	12:46900176-47464292	0.865129435788146	0.198485466887129	1.30864935382688e-05
MR-PCA	methionine	HMDB0000696	ornithine	HMDB0000214	bioa_013	GCST90200404	12:56615040-57115040	1.17223261971904	0.320373195594295	0.0002532411304961
MR-PCA	1-methylnicotinamide	HMDB0000699	5-acetylamino-6-formylamino-3-methyluracil	HMDB0011105	GCST90200406	GCST90200680	6:160317928-160817928	0.080023211838668	0.0891015104274852	0.369125386785625
MR-PCA	glycine	HMDB0000123	kynurenine	HMDB0000684	bioa_008	M15140	1:75967169-76725029	0.0133358751417767	0.366661054931187	0.970986437677303
MR-PCA	glycine	HMDB0000123	kynurenine	HMDB0000684	bioa_008	M15140	1:120004506-120504506	-0.11348160441091	0.392242918785315	0.772340638192266
MR-PCA	glycine	HMDB0000123	kynurenine	HMDB0000684	bioa_008	M15140	2:165258389-165758389	-0.0119803378091193	0.522830831569187	0.981718579806198
MR-PCA	glycine	HMDB0000123	kynurenine	HMDB0000684	bioa_008	M15140	2:210575251-212439946	-0.169170993510039	0.0548474914528576	0.002039707797004
MR-PCA	glycine	HMDB0000123	kynurenine	HMDB0000684	bioa_008	M15140	3:125660381-126160381	-0.46943849407724	0.20958602460893	0.0251015187881737
MR-PCA	glycine	HMDB0000123	kynurenine	HMDB0000684	bioa_008	M15140	4:186924683-187424683	0.386873412005178	0.424096621103991	0.361647963153802
MR-PCA	glycine	HMDB0000123	kynurenine	HMDB0000684	bioa_008	M15140	5:89976061-90476061	-0.987347447973892	0.583947422029147	0.0908720146022268
MR-PCA	glycine	HMDB0000123	kynurenine	HMDB0000684	bioa_008	M15140	5:131494202-131994202	-0.0873350095585553	0.456965441451879	0.848431965513463
MR-PCA	glycine	HMDB0000123	kynurenine	HMDB0000684	bioa_008	M15140	6:160525578-161025578	-0.739785373117845	0.501114111526285	0.13986840219065
MR-PCA	glycine	HMDB0000123	kynurenine	HMDB0000684	bioa_008	M15140	7:55797215-56297215	-0.311215738749514	0.283217289177496	0.271829770371506
MR-PCA	glycine	HMDB0000123	kynurenine	HMDB0000684	bioa_008	M15140	8:8933358-9433358	0.0605927301076366	0.228569527674683	0.790935971751742
MR-PCA	glycine	HMDB0000123	kynurenine	HMDB0000684	bioa_008	M15140	8:126232077-126732077	-0.290418199431651	0.590326652962364	0.622746304635722
MR-PCA	glycine	HMDB0000123	kynurenine	HMDB0000684	bioa_008	M15140	9:5720079-6894932	0.141043294394868	0.190433666980491	0.458910145169818
MR-PCA	glycine	HMDB0000123	kynurenine	HMDB0000684	bioa_008	M15140	9:135887106-136387106	0.605402346349403	0.387447072501198	0.118160345796067
MR-PCA	glycine	HMDB0000123	kynurenine	HMDB0000684	bioa_008	M15140	10:64798306-65575478	0.293797981346947	0.447168677019187	0.51116918225224
MR-PCA	glycine	HMDB0000123	kynurenine	HMDB0000684	bioa_008	M15140	12:46859387-47359387	0.207729934632569	0.401433278295176	0.604827660522317
MR-PCA	glycine	HMDB0000123	kynurenine	HMDB0000684	bioa_008	M15140	12:56611458-57111458	0.017526603550451	0.542871381253621	0.974244769756991
MR-PCA	glycine	HMDB0000123	kynurenine	HMDB0000684	bioa_008	M15140	15:58217095-58717095	-0.514567750127378	0.391362615576053	0.188573534268581
MR-PCA	glycine	HMDB0000123	kynurenine	HMDB0000684	bioa_008	M15140	16:80861176-81361176	0.213972191641893	0.24825572396916	0.38874125627514
MR-PCA	glycine	HMDB0000123	kynurenine	HMDB0000684	bioa_008	M15140	17:45188952-45974996	-0.277849719710596	0.501262576545058	0.579373722954809
MR-PCA	glycine	HMDB0000123	kynurenine	HMDB0000684	bioa_008	M15140	19:17984588-18484588	-0.802322130946347	0.471635129627468	0.0889148119816997
MR-PCA	3-(4-hydroxyphenyl)lactate	HMDB0000755	3-aminoisobutyrate	HMDB0002166	M32197	GCST90200310	17:79879970-80379970	-0.108792727004616	0.136099052056204	0.42407918963037
MR-PCA	phenylpyruvate	HMDB0000205	5-oxoproline	HMDB0000267	GCST90200365	M01494	9:131315554-131815554	-0.051998755037796	0.13075603252917	0.690867795689237
MR-PCA	phenylpyruvate	HMDB0000205	5-oxoproline	HMDB0000267	GCST90200365	M01494	16:58503995-59003995	0.150406923332558	0.148752179734885	0.311957006503409
MR-PCA	2-aminobutyrate	HMDB0000452	glycerol 3-phosphate	HMDB0000126	GCST90200305	GCST90199638	2:64970910-65470910	-0.0746687215386095	0.083411219600951	0.370686606820011
MR-PCA	2-aminobutyrate	HMDB0000452	glycerol 3-phosphate	HMDB0000126	GCST90200305	GCST90199638	4:88993818-89493818	0.0006665391879604	0.113558637733896	0.995316795937517
MR-PCA	glycerophosphoethanolamine	HMDB0000114	methionine	HMDB0000696	GCST90199808	GCST90200391	1:40156715-40656715	0.102862814018919	0.134833616861195	0.445530787354207
MR-PCA	glycerophosphoethanolamine	HMDB0000114	methionine	HMDB0000696	GCST90199808	GCST90200391	22:24208096-24708096	0.0839100222441084	0.112326382049168	0.455051658560466
MR-PCA	creatinine	HMDB0000562	phenylalanine	HMDB0000159	M00513	M00064	7:23845366-24345366	0.105621606565461	0.135617840088854	0.436086969483863
MR-PCA	creatinine	HMDB0000562	3-methyl-2-oxovalerate	HMDB0000491	met-d-Creatinine	M15676	1:62775942-63275942	0.619399397141588	0.546708185198984	0.257230366496777
MR-PCA	creatinine	HMDB0000562	3-methyl-2-oxovalerate	HMDB0000491	met-d-Creatinine	M15676	1:78344069-78844069	0.636472983938276	0.599806986378439	0.2886309800065
MR-PCA	creatinine	HMDB0000562	3-methyl-2-oxovalerate	HMDB0000491	met-d-Creatinine	M15676	1:150079982-151190625	0.883823989385613	0.450572965539165	0.0498142288353384
MR-PCA	creatinine	HMDB0000562	3-methyl-2-oxovalerate	HMDB0000491	met-d-Creatinine	M15676	1:212502129-213002129	0.344755746727066	0.503165076301885	0.493233979621172
MR-PCA	creatinine	HMDB0000562	3-methyl-2-oxovalerate	HMDB0000491	met-d-Creatinine	M15676	2:15538692-16038692	0.410743620067629	0.530584198226247	0.438851160372094
MR-PCA	creatinine	HMDB0000562	3-methyl-2-oxovalerate	HMDB0000491	met-d-Creatinine	M15676	2:18426203-18926203	0.431611879366428	0.541146556909796	0.425109746450382
MR-PCA	creatinine	HMDB0000562	3-methyl-2-oxovalerate	HMDB0000491	met-d-Creatinine	M15676	2:54331356-54831356	-0.0876477550010872	0.558027977262065	0.875192080653076
MR-PCA	creatinine	HMDB0000562	3-methyl-2-oxovalerate	HMDB0000491	met-d-Creatinine	M15676	2:73303397-74097901	-0.327262446276981	0.578652233617366	0.571693056348792
MR-PCA	creatinine	HMDB0000562	3-methyl-2-oxovalerate	HMDB0000491	met-d-Creatinine	M15676	2:121056440-121556440	1.07800435952275	0.467304866798654	0.0210629298414308
MR-PCA	creatinine	HMDB0000562	3-methyl-2-oxovalerate	HMDB0000491	met-d-Creatinine	M15676	2:176734544-177234544	0.98786097846138	0.440728307043412	0.0249983335658639
MR-PCA	creatinine	HMDB0000562	3-methyl-2-oxovalerate	HMDB0000491	met-d-Creatinine	M15676	2:211293055-211793055	-0.0378264597763282	0.461829735958931	0.934721749988257
MR-PCA	creatinine	HMDB0000562	3-methyl-2-oxovalerate	HMDB0000491	met-d-Creatinine	M15676	2:217394852-217894852	0.0607487628743185	0.612730139280138	0.921023618516171
MR-PCA	creatinine	HMDB0000562	3-methyl-2-oxovalerate	HMDB0000491	met-d-Creatinine	M15676	2:220108198-220608198	0.359200417945632	0.56159654659782	0.522428899819753
MR-PCA	creatinine	HMDB0000562	3-methyl-2-oxovalerate	HMDB0000491	met-d-Creatinine	M15676	3:38187471-38687471	0.45393505125637	0.568749695580156	0.424796220158532
MR-PCA	creatinine	HMDB0000562	3-methyl-2-oxovalerate	HMDB0000491	met-d-Creatinine	M15676	3:121465319-121965319	-0.244369329160481	0.665283770979261	0.713383370547004
MR-PCA	creatinine	HMDB0000562	3-methyl-2-oxovalerate	HMDB0000491	met-d-Creatinine	M15676	3:141462708-141962708	-0.488423611198956	0.512540453841146	0.340617198390448
MR-PCA	creatinine	HMDB0000562	3-methyl-2-oxovalerate	HMDB0000491	met-d-Creatinine	M15676	3:185024780-185524780	0.267748183611823	0.631819034681683	0.67173098314968
MR-PCA	creatinine	HMDB0000562	3-methyl-2-oxovalerate	HMDB0000491	met-d-Creatinine	M15676	4:76880934-77664144	-0.231212227520517	0.267427594769302	0.387270015568112
MR-PCA	creatinine	HMDB0000562	3-methyl-2-oxovalerate	HMDB0000491	met-d-Creatinine	M15676	4:103323863-104102802	0.171894945750299	0.512258649337444	0.737200581604528
MR-PCA	creatinine	HMDB0000562	3-methyl-2-oxovalerate	HMDB0000491	met-d-Creatinine	M15676	5:39144851-39644851	-0.139429374517427	0.431457988065658	0.746575105997145
MR-PCA	creatinine	HMDB0000562	3-methyl-2-oxovalerate	HMDB0000491	met-d-Creatinine	M15676	5:53045546-53835870	0.123053859005486	0.364577538733731	0.735721530693042
MR-PCA	creatinine	HMDB0000562	3-methyl-2-oxovalerate	HMDB0000491	met-d-Creatinine	M15676	5:176565124-177065124	0.0196042457305692	0.372433360015311	0.958020128518145
MR-PCA	creatinine	HMDB0000562	3-methyl-2-oxovalerate	HMDB0000491	met-d-Creatinine	M15676	6:43556335-44056335	-0.583525273014803	0.470183920945779	0.214584514855175
MR-PCA	creatinine	HMDB0000562	3-methyl-2-oxovalerate	HMDB0000491	met-d-Creatinine	M15676	6:108750742-109250742	0.0648732619406401	0.522354125456472	0.901161652025939
MR-PCA	creatinine	HMDB0000562	3-methyl-2-oxovalerate	HMDB0000491	met-d-Creatinine	M15676	6:133547208-134047208	0.264431749487438	0.49085509166078	0.590082469237021
MR-PCA	creatinine	HMDB0000562	3-methyl-2-oxovalerate	HMDB0000491	met-d-Creatinine	M15676	6:160418389-160927934	0.396072058804516	0.286806602444695	0.167287386264903
MR-PCA	creatinine	HMDB0000562	3-methyl-2-oxovalerate	HMDB0000491	met-d-Creatinine	M15676	7:25488956-25988956	0.196072786774782	0.495391977801118	0.692257577853427
MR-PCA	creatinine	HMDB0000562	3-methyl-2-oxovalerate	HMDB0000491	met-d-Creatinine	M15676	7:76984640-77791673	0.216961243539547	0.573710664261851	0.705302909556769
MR-PCA	creatinine	HMDB0000562	3-methyl-2-oxovalerate	HMDB0000491	met-d-Creatinine	M15676	7:128492221-128992221	0.86622194738505	0.592519516846947	0.143760443859672
MR-PCA	creatinine	HMDB0000562	3-methyl-2-oxovalerate	HMDB0000491	met-d-Creatinine	M15676	7:151165041-151665041	0.118760321183757	0.302390988448076	0.694513271989565
MR-PCA	creatinine	HMDB0000562	3-methyl-2-oxovalerate	HMDB0000491	met-d-Creatinine	M15676	7:155370831-155870831	0.619837815324912	0.435813816143057	0.154952612729608
MR-PCA	creatinine	HMDB0000562	3-methyl-2-oxovalerate	HMDB0000491	met-d-Creatinine	M15676	8:8031142-9250941	0.226451179008238	0.443332946513263	0.609496306241387
MR-PCA	creatinine	HMDB0000562	3-methyl-2-oxovalerate	HMDB0000491	met-d-Creatinine	M15676	8:10561829-11945872	0.22126729025496	0.473688756485683	0.640417351023502
MR-PCA	creatinine	HMDB0000562	3-methyl-2-oxovalerate	HMDB0000491	met-d-Creatinine	M15676	8:19609539-20109539	-0.207040741089071	0.48304555355287	0.668203169709872
MR-PCA	creatinine	HMDB0000562	3-methyl-2-oxovalerate	HMDB0000491	met-d-Creatinine	M15676	8:23527006-24027006	0.253273197283622	0.52740857260984	0.631069548064514
MR-PCA	creatinine	HMDB0000562	3-methyl-2-oxovalerate	HMDB0000491	met-d-Creatinine	M15676	9:71184707-71684707	0.62430682271248	0.463359406707506	0.177867865069727
MR-PCA	creatinine	HMDB0000562	3-methyl-2-oxovalerate	HMDB0000491	met-d-Creatinine	M15676	10:52398454-52898454	1.08218969397964	0.531158168890263	0.0416084581351466
MR-PCA	creatinine	HMDB0000562	3-methyl-2-oxovalerate	HMDB0000491	met-d-Creatinine	M15676	11:15629946-16129946	-0.679222302179588	0.568058013945252	0.231816857306796
MR-PCA	creatinine	HMDB0000562	3-methyl-2-oxovalerate	HMDB0000491	met-d-Creatinine	M15676	11:30504837-31294673	-0.140429841211072	0.446029745627431	0.752880013695452
MR-PCA	creatinine	HMDB0000562	3-methyl-2-oxovalerate	HMDB0000491	met-d-Creatinine	M15676	11:116373213-117240760	-0.260648342669045	0.348874739603171	0.454996237138658
MR-PCA	creatinine	HMDB0000562	3-methyl-2-oxovalerate	HMDB0000491	met-d-Creatinine	M15676	15:41118334-41871842	-0.225775428032392	0.495296826360029	0.64850602129779
MR-PCA	creatinine	HMDB0000562	3-methyl-2-oxovalerate	HMDB0000491	met-d-Creatinine	M15676	15:45400360-46179051	0.492181263414862	0.320999712402184	0.125207782242583
MR-PCA	creatinine	HMDB0000562	3-methyl-2-oxovalerate	HMDB0000491	met-d-Creatinine	M15676	15:53700578-54200578	1.03892010517338	0.508304411710259	0.0409640651363003
MR-PCA	creatinine	HMDB0000562	3-methyl-2-oxovalerate	HMDB0000491	met-d-Creatinine	M15676	15:76097375-76597375	-0.266484761122557	0.500114254872369	0.594138968872311
MR-PCA	creatinine	HMDB0000562	3-methyl-2-oxovalerate	HMDB0000491	met-d-Creatinine	M15676	16:20142332-21335139	0.0352421448549203	0.268327837503575	0.89550644865146
MR-PCA	creatinine	HMDB0000562	3-methyl-2-oxovalerate	HMDB0000491	met-d-Creatinine	M15676	16:89453424-89953424	0.884418285892907	0.569131769845044	0.120189649156878
MR-PCA	creatinine	HMDB0000562	3-methyl-2-oxovalerate	HMDB0000491	met-d-Creatinine	M15676	17:19176536-19724875	-0.761127287826098	0.647835900873439	0.240044059418717
MR-PCA	creatinine	HMDB0000562	3-methyl-2-oxovalerate	HMDB0000491	met-d-Creatinine	M15676	17:37200083-37954217	1.0416889820407	0.42942777545003	0.0152763432914345
MR-PCA	creatinine	HMDB0000562	3-methyl-2-oxovalerate	HMDB0000491	met-d-Creatinine	M15676	17:58690466-59700441	-0.032971086954129	0.341828163408719	0.923159092479923
MR-PCA	creatinine	HMDB0000562	3-methyl-2-oxovalerate	HMDB0000491	met-d-Creatinine	M15676	19:32940263-33709298	-0.375555622141708	0.482907951208975	0.436748201879058
MR-PCA	creatinine	HMDB0000562	3-methyl-2-oxovalerate	HMDB0000491	met-d-Creatinine	M15676	20:32653904-33537782	0.756939361383896	0.545322249069288	0.165119132647818
MR-PCA	creatinine	HMDB0000562	3-methyl-2-oxovalerate	HMDB0000491	met-d-Creatinine	M15676	22:38345240-38845240	1.53127872659222	0.525746102070707	0.0035845386960777
MR-PCA	2-aminobutyrate	HMDB0000452	glycochenodeoxycholate	HMDB0000637	M32348	M32346	2:64958074-65458074	-0.16191804690737	0.103398099180763	0.117356262048272
MR-PCA	2-aminobutyrate	HMDB0000452	glycochenodeoxycholate	HMDB0000637	M32348	M32346	4:88993818-89493818	-0.0878646279758617	0.156969283257893	0.575645315058924
MR-PCA	acetoacetate	HMDB0000060	glycochenodeoxycholate	HMDB0000637	met-d-Acetoacetate	M32346	1:230046470-230546470	-0.548225505284727	0.555037750873795	0.323286603456988
MR-PCA	acetoacetate	HMDB0000060	glycochenodeoxycholate	HMDB0000637	met-d-Acetoacetate	M32346	5:41395751-42449922	-0.767054050401248	0.390606380814679	0.0495588623330194
MR-PCA	acetoacetate	HMDB0000060	glycochenodeoxycholate	HMDB0000637	met-d-Acetoacetate	M32346	8:8933102-9433102	-0.397098524880044	0.558859500338809	0.477362130533555
MR-PCA	acetoacetate	HMDB0000060	glycochenodeoxycholate	HMDB0000637	met-d-Acetoacetate	M32346	10:113686244-114186244	0.468829699517657	0.607754558509752	0.440462238024412
MR-PCA	acetoacetate	HMDB0000060	glycochenodeoxycholate	HMDB0000637	met-d-Acetoacetate	M32346	11:116373213-116873213	-0.375565789907809	0.392003132740286	0.338028299872756
MR-PCA	acetoacetate	HMDB0000060	glycochenodeoxycholate	HMDB0000637	met-d-Acetoacetate	M32346	12:122333527-122833527	0.160012608612393	0.582634306671614	0.783595571564252
MR-PCA	creatinine	HMDB0000562	theobromine	HMDB0002825	GCST90200366	GCST90199644	16:20142332-20642332	0.0556527231175116	0.102919970860702	0.588688290250562
MR-PCA	spermidine	HMDB0001257	trans-urocanate	HMDB0000301	GCST90200423	GCST90200416	1:247789451-248289451	0.0084459954887321	0.0845917465972494	0.920468014728678
MR-PCA	valine	HMDB0000883	methionine	HMDB0000696	bioa_022	GCST90200391	2:64958074-65458074	-0.12806469536269	0.220751638336936	0.561826809485044
MR-PCA	valine	HMDB0000883	methionine	HMDB0000696	bioa_022	GCST90200391	2:211173777-211673777	1.10956158321756	0.444863568058481	0.0126255085794153
MR-PCA	valine	HMDB0000883	methionine	HMDB0000696	bioa_022	GCST90200391	4:88972827-89472827	-0.380051412112143	0.147768202609606	0.010112950518815
MR-PCA	valine	HMDB0000883	methionine	HMDB0000696	bioa_022	GCST90200391	11:116381707-116882500	0.101643133546543	0.326997515871765	0.755924059500086
MR-PCA	valine	HMDB0000883	methionine	HMDB0000696	bioa_022	GCST90200391	12:56615040-57115040	0.701922140716233	0.583610457641819	0.229083251654435
MR-PCA	valine	HMDB0000883	methionine	HMDB0000696	bioa_022	GCST90200391	16:70059237-70559237	0.0883448673598055	0.327406434460951	0.787289187516918
MR-PCA	valine	HMDB0000883	methionine	HMDB0000696	bioa_022	GCST90200391	17:6883609-7383609	0.226775344507402	0.349676696151005	0.516643107331302
MR-PCA	valine	HMDB0000883	methionine	HMDB0000696	bioa_022	GCST90200391	17:40470632-40970632	-0.581167946563653	0.59526115690582	0.328903769826671
MR-PCA	valine	HMDB0000883	methionine	HMDB0000696	bioa_022	GCST90200391	19:49114511-49614511	-0.152064197332155	0.423481296077087	0.719534300446907
MR-PCA	tyrosine	HMDB0000158	aspartate	HMDB0000191	M01299	bioa_004	1:154514715-155014715	0.0844129788346484	0.0715523354229161	0.238104603505036
MR-PCA	tyrosine	HMDB0000158	aspartate	HMDB0000191	M01299	bioa_004	6:111242119-112061922	0.0731630402207809	0.0640483407013404	0.253325314797608
MR-PCA	tyrosine	HMDB0000158	aspartate	HMDB0000191	M01299	bioa_004	16:71357384-72149586	-0.0866429944937372	0.0637666890859403	0.174225793859098
MR-PCA	2-aminobutyrate	HMDB0000452	leucine	HMDB0000687	GCST90200305	M00060	2:64970910-65470910	0.175046116135811	0.0933837911339993	0.0608641968518226
MR-PCA	2-aminobutyrate	HMDB0000452	leucine	HMDB0000687	GCST90200305	M00060	4:88993818-89493818	-0.489836867690518	0.120212615647547	4.60629618112136e-05
MR-PCA	5-oxoproline	HMDB0000267	uridine	HMDB0000296	M01494	GCST90200407	8:144903138-145403138	-0.0220195685915547	0.0457111541442799	0.63001121698148
MR-PCA	phosphoethanolamine	HMDB0000224	theobromine	HMDB0002825	GCST90200281	GCST90199644	1:21573292-22073292	-0.0237937799867671	0.0789180408260913	0.763033340066051
MR-PCA	phosphoethanolamine	HMDB0000224	theobromine	HMDB0002825	GCST90200281	GCST90199644	1:27206842-27706842	0.11462881593701	0.121367860988323	0.344927369308651
MR-PCA	tyrosine	HMDB0000158	asparagine	HMDB0000168	GCST90200427	M34283	6:111308006-112158646	0.066860512857027	0.116750635282375	0.566862779271195
MR-PCA	acetylphosphate	HMDB0001494	inositol 1-phosphate (i1p)	HMDB0000213	M15488	M01481	1:109564880-110064880	0.378261540736596	0.294941628449827	0.199668609749659
MR-PCA	acetylphosphate	HMDB0001494	inositol 1-phosphate (i1p)	HMDB0000213	M15488	M01481	6:96128415-96628415	0.388398293354491	0.53151206100583	0.464936633541751
MR-PCA	phenylalanine	HMDB0000159	valine	HMDB0000883	GCST90200396	met-d-Val	12:103005621-103594137	0.0330917791433165	0.0251781614307338	0.188743643000969
MR-PCA	glycerol 3-phosphate	HMDB0000126	phenylalanine	HMDB0000159	GCST90199638	M00064	1:20921386-22251981	0.0556089849815278	0.0541333526331094	0.304298424681504
MR-PCA	valine	HMDB0000883	cholesterol	HMDB0000067	M01649	GCST90200368	4:88976422-89476422	0.215707921410023	0.124807027559004	0.0839288025915741
MR-PCA	creatinine	HMDB0000562	taurocholate	HMDB0000036	M00513	M18497	7:23845366-24345366	-0.267855244639121	0.188554147181051	0.155440447816133
MR-PCA	inosine	HMDB0000195	methionine	HMDB0000696	M01123	bioa_013	6:85876680-86677325	0.0295395455181904	0.034856358660025	0.39673596323319
MR-PCA	4-acetamidobutanoate	HMDB0003681	valine	HMDB0000883	M01558	bioa_022	8:18010431-18510431	0.008129070743805	0.0184486663898257	0.659479511970154
MR-PCA	4-acetamidobutanoate	HMDB0003681	valine	HMDB0000883	M01558	bioa_022	18:22536478-23036478	0.0039336003089285	0.0482951872562798	0.935084789911948
MR-PCA	3-methyl-2-oxobutyrate	HMDB0000019	urea	HMDB0000294	GCST90199677	M01670	4:88953670-89453670	-0.0341766794884665	0.12014139933846	0.776049866566883
MR-PCA	oleamide	HMDB0002117	hippurate	HMDB0000714	M32458	M15753	12:21138621-21638621	-0.0808825968038816	0.0928837799259235	0.383866885654225
MR-PCA	oleamide	HMDB0002117	hippurate	HMDB0000714	M32458	M15753	19:15740431-16240431	0.166549757406079	0.133831866335265	0.21332659352746
MR-PCA	orotate	HMDB0000226	glycerol 3-phosphate	HMDB0000126	GCST90200392	M15365	3:123305909-124961335	-0.0465062781221297	0.0342909730613749	0.175027560483483
MR-PCA	orotate	HMDB0000226	glycerol 3-phosphate	HMDB0000126	GCST90200392	M15365	7:32831514-33590783	-0.006159614990675	0.0632824384261426	0.922460125469632
MR-PCA	n-acetylornithine	HMDB0003357	cysteinylglycine	HMDB0000078	M15630	GCST90200364	2:73124156-74349562	0.0412488482820993	0.0232934648050625	0.0765883899859884
MR-PCA	ornithine	HMDB0000214	3,7-dimethylurate	HMDB0001982	GCST90200404	GCST90199755	6:131644358-132144358	-0.120766141321885	0.116162263587291	0.298510364216039
MR-PCA	ornithine	HMDB0000214	3,7-dimethylurate	HMDB0001982	GCST90200404	GCST90199755	6:161178041-161678041	-0.158718520365303	0.106827350791466	0.137345795114675
MR-PCA	2-hydroxyglutarate	HMDB0059655	3-methyl-2-oxovalerate	HMDB0000491	GCST90199865	M15676	14:91386532-91886532	0.249924464665761	0.115889111875292	0.0310381863713907
MR-PCA	n-acetyl-aspartyl-glutamate (naag)	HMDB0001067	alanine	HMDB0000161	GCST90200684	M32339	11:45663099-50986366	0.0432363503557517	0.0243665312070096	0.0759944499009183
MR-PCA	n-acetyl-aspartyl-glutamate (naag)	HMDB0001067	alanine	HMDB0000161	GCST90200684	M32339	11:54602007-58367668	0.0835762171580765	0.0387778464676302	0.031141744585776
MR-PCA	bilirubin (z,z)	HMDB0000054	citrulline	HMDB0000904	M27716	M02132	2:234140469-234918570	-0.0071345475540248	0.0366580049858003	0.84568688607556
MR-PCA	inosine	HMDB0000195	isoleucine	HMDB0000172	M01123	met-d-Ile	6:85876680-86677325	-0.0185445488347302	0.0180690553365969	0.304742964621515
MR-PCA	uridine	HMDB0000296	glucose	HMDB0000122	GCST90200407	GCST90200440	1:20666238-21166238	0.0537515729678779	0.0989902967767497	0.587130902651291
MR-PCA	uridine	HMDB0000296	glucose	HMDB0000122	GCST90200407	GCST90200440	7:47877194-48377194	-0.0983601393459353	0.117526362413517	0.402637651773411
MR-PCA	uridine	HMDB0000296	glucose	HMDB0000122	GCST90200407	GCST90200440	22:50686035-51186035	0.0032018907491362	0.089708420974044	0.971527791457612
MR-PCA	1-(1-enyl-stearoyl)-2-arachidonoyl-gpe (p-18:0/20:4)*	HMDB0005779	ornithine	HMDB0000214	GCST90200058	GCST90200404	11:61307803-62000560	-0.0537445746851494	0.0557848138252421	0.335333472190244
MR-PCA	1-(1-enyl-stearoyl)-2-arachidonoyl-gpe (p-18:0/20:4)*	HMDB0005779	ornithine	HMDB0000214	GCST90200058	GCST90200404	19:45162079-45662079	0.0726958074849228	0.0856144423743525	0.395821852078471
MR-PCA	1-(1-enyl-stearoyl)-2-arachidonoyl-gpe (p-18:0/20:4)*	HMDB0005779	ornithine	HMDB0000214	GCST90200058	GCST90200404	19:55491205-55991205	0.0204434415037631	0.0853137447303372	0.81061975146464
MR-PCA	alanine	HMDB0000161	3-hydroxybutyrate (bhba)	HMDB0000011	met-d-Ala	M00542	1:206970800-207470800	-0.183419732756601	0.351667093586363	0.601968316400835
MR-PCA	alanine	HMDB0000161	3-hydroxybutyrate (bhba)	HMDB0000011	met-d-Ala	M00542	2:27480940-28253616	-1.35387565556249	0.324060349735615	2.94277123395116e-05
MR-PCA	alanine	HMDB0000161	3-hydroxybutyrate (bhba)	HMDB0000011	met-d-Ala	M00542	2:64970910-65916674	-0.528469765193806	0.284146608022145	0.0629069023172967
MR-PCA	alanine	HMDB0000161	3-hydroxybutyrate (bhba)	HMDB0000011	met-d-Ala	M00542	3:122879946-123379946	-0.264559191488976	0.563589005667306	0.638770418535377
MR-PCA	alanine	HMDB0000161	3-hydroxybutyrate (bhba)	HMDB0000011	met-d-Ala	M00542	3:159754026-160551365	0.494450445225581	0.462838751891422	0.285385396944837
MR-PCA	alanine	HMDB0000161	3-hydroxybutyrate (bhba)	HMDB0000011	met-d-Ala	M00542	4:88958565-89458565	0.309328175092921	0.517975763800371	0.550382817749062
MR-PCA	alanine	HMDB0000161	3-hydroxybutyrate (bhba)	HMDB0000011	met-d-Ala	M00542	5:35692098-36469710	0.276929986767556	0.518266036024391	0.593106705442651
MR-PCA	alanine	HMDB0000161	3-hydroxybutyrate (bhba)	HMDB0000011	met-d-Ala	M00542	6:20453952-20953952	0.0159395773719978	0.459061318729431	0.972301330731277
MR-PCA	alanine	HMDB0000161	3-hydroxybutyrate (bhba)	HMDB0000011	met-d-Ala	M00542	8:17128898-17669461	0.475926346815588	0.383943503354662	0.215133038391513
MR-PCA	alanine	HMDB0000161	3-hydroxybutyrate (bhba)	HMDB0000011	met-d-Ala	M00542	8:49725746-50225746	-0.379762831562109	0.595619388967474	0.523738567734446
MR-PCA	alanine	HMDB0000161	3-hydroxybutyrate (bhba)	HMDB0000011	met-d-Ala	M00542	8:117935733-118435733	-0.306677656362368	0.466324296311883	0.510763770650821
MR-PCA	alanine	HMDB0000161	3-hydroxybutyrate (bhba)	HMDB0000011	met-d-Ala	M00542	8:145497920-145997920	0.19275855426134	0.521619684583947	0.711726384060064
MR-PCA	alanine	HMDB0000161	3-hydroxybutyrate (bhba)	HMDB0000011	met-d-Ala	M00542	9:4033137-4533137	0.866199821852473	0.470959577071258	0.0658823507355905
MR-PCA	alanine	HMDB0000161	3-hydroxybutyrate (bhba)	HMDB0000011	met-d-Ala	M00542	11:8005408-8505408	0.303295089950524	0.420301064420872	0.470531891269555
MR-PCA	alanine	HMDB0000161	3-hydroxybutyrate (bhba)	HMDB0000011	met-d-Ala	M00542	12:46544011-47796599	0.21906127819086	0.244693955667219	0.370655614663268
MR-PCA	alanine	HMDB0000161	3-hydroxybutyrate (bhba)	HMDB0000011	met-d-Ala	M00542	12:56610577-57110577	0.274997236556161	0.252108498681446	0.275365634120668
MR-PCA	alanine	HMDB0000161	3-hydroxybutyrate (bhba)	HMDB0000011	met-d-Ala	M00542	12:59740767-60240767	0.323889215396018	0.426839506335329	0.447967442804606
MR-PCA	alanine	HMDB0000161	3-hydroxybutyrate (bhba)	HMDB0000011	met-d-Ala	M00542	12:122367989-122867989	0.365246526888584	0.49366995397531	0.45938510170403
MR-PCA	alanine	HMDB0000161	3-hydroxybutyrate (bhba)	HMDB0000011	met-d-Ala	M00542	16:69383883-70933639	0.0614802833340145	0.264882647829728	0.816457351802656
MR-PCA	alanine	HMDB0000161	3-hydroxybutyrate (bhba)	HMDB0000011	met-d-Ala	M00542	17:79391534-79891534	-0.47506720525821	0.529735711202492	0.369825426882606
MR-PCA	alanine	HMDB0000161	3-hydroxybutyrate (bhba)	HMDB0000011	met-d-Ala	M00542	21:32796216-33296216	1.24564775693259	0.643916522568883	0.053053352356907
MR-PCA	alanine	HMDB0000161	3-hydroxybutyrate (bhba)	HMDB0000011	met-d-Ala	M00542	22:18934095-19434095	0.289439005771259	0.633885230210963	0.647950629452705
MR-PCA	glutamate	HMDB0000148	4-hydroxyphenylpyruvate	HMDB0000707	bioa_007	GCST90200300	12:121174861-121674861	-0.0595484321899133	0.271545178663549	0.826420450924206
MR-PCA	methionine	HMDB0000696	glycochenodeoxycholate	HMDB0000637	bioa_013	M32346	5:89993899-90493899	-0.438179501072353	0.247810329773333	0.0770266137311679
MR-PCA	methionine	HMDB0000696	glycochenodeoxycholate	HMDB0000637	bioa_013	M32346	10:81796208-82296208	-0.326700946759621	0.295767520621137	0.269338603555462
MR-PCA	methionine	HMDB0000696	glycochenodeoxycholate	HMDB0000637	bioa_013	M32346	12:46900176-47464292	0.28164007266412	0.234949077952532	0.230633669989241
MR-PCA	methionine	HMDB0000696	glycochenodeoxycholate	HMDB0000637	bioa_013	M32346	12:56615040-57115040	0.294995090390076	0.332723911407216	0.375290942311815
MR-PCA	biliverdin	HMDB0001008	glucose	HMDB0000122	GCST90200706	GCST90200440	2:233898737-234978158	0.0091195428642166	0.0269109129086489	0.73470089592264
MR-PCA	biliverdin	HMDB0001008	glucose	HMDB0000122	GCST90200706	GCST90200440	12:21102315-21602315	-0.136439058925485	0.108832394447081	0.20996481315985
MR-PCA	5-methylthioadenosine (mta)	HMDB0001173	2-aminobutyrate	HMDB0000452	GCST90200359	GCST90200305	2:211290507-211790507	-0.0569755485535557	0.1075281099831	0.596204460393607
MR-PCA	5-methylthioadenosine (mta)	HMDB0001173	2-aminobutyrate	HMDB0000452	GCST90200359	GCST90200305	6:149659491-150411114	0.0456927298628751	0.143155854037521	0.749588727738018
MR-PCA	5-methylthioadenosine (mta)	HMDB0001173	2-aminobutyrate	HMDB0000452	GCST90200359	GCST90200305	6:160319068-160819068	0.118501460019495	0.108483419099265	0.27468092262249
MR-PCA	5-methylthioadenosine (mta)	HMDB0001173	2-aminobutyrate	HMDB0000452	GCST90200359	GCST90200305	16:16009596-16509596	0.0661216146211499	0.0932988799771014	0.478506018715555
MR-PCA	serine	HMDB0000187	cortisone	HMDB0002802	bioa_018	GCST90200360	1:11610843-12110843	0.152721199208605	0.289741826609248	0.598128263167822
MR-PCA	serine	HMDB0000187	cortisone	HMDB0002802	bioa_018	GCST90200360	1:119427250-120522606	-0.0181510330162855	0.0863566179710639	0.833521774650761
MR-PCA	serine	HMDB0000187	cortisone	HMDB0002802	bioa_018	GCST90200360	2:27480940-27980940	0.276026127913196	0.291240559620076	0.343251691610756
MR-PCA	serine	HMDB0000187	cortisone	HMDB0002802	bioa_018	GCST90200360	2:211315692-212076215	0.0871285760641305	0.114189952371189	0.445454818105429
MR-PCA	serine	HMDB0000187	cortisone	HMDB0002802	bioa_018	GCST90200360	3:125660381-126160381	0.0641868836693249	0.205589229096884	0.754881411644883
MR-PCA	serine	HMDB0000187	cortisone	HMDB0002802	bioa_018	GCST90200360	7:55551853-56922308	-0.0347708678527582	0.119121007100516	0.770366640240768
MR-PCA	serine	HMDB0000187	cortisone	HMDB0002802	bioa_018	GCST90200360	8:126232621-126732621	-0.349223659486371	0.295327574948394	0.237008974001583
MR-PCA	serine	HMDB0000187	cortisone	HMDB0002802	bioa_018	GCST90200360	10:65065800-65565800	-1.10682392756999	0.346418104440847	0.0013980555047144
MR-PCA	isoursodeoxycholate	HMDB0000686	orotidine	HMDB0000788	GCST90199892	GCST90200681	5:35715970-36215970	0.160324032413735	0.123914766168022	0.19572584714249
MR-PCA	tyrosine	HMDB0000158	3-hydroxybutyrate (bhba)	HMDB0000011	GCST90200427	GCST90200367	6:111308006-112158646	-0.108319998718594	0.096013322642217	0.259245279017433
MR-PCA	tyrosine	HMDB0000158	3-hydroxybutyrate (bhba)	HMDB0000011	GCST90200427	GCST90200367	16:71156147-71656147	-0.0502818235889634	0.107352301642364	0.639511851856871
MR-PCA	citrate	HMDB0000094	glycerol	HMDB0000131	met-d-Citrate	M15122	1:206967359-207467359	-0.0469452184618613	0.294824488421933	0.873486826597308
MR-PCA	citrate	HMDB0000094	glycerol	HMDB0000131	met-d-Citrate	M15122	2:6909613-7409613	0.16644030199803	0.450311897401794	0.711672235872707
MR-PCA	citrate	HMDB0000094	glycerol	HMDB0000131	met-d-Citrate	M15122	2:211290507-211790507	-0.0560574277529319	0.659384015731617	0.932249591413412
MR-PCA	citrate	HMDB0000094	glycerol	HMDB0000131	met-d-Citrate	M15122	2:241907241-242693157	-0.790160417152159	0.574186164444874	0.168778364390164
MR-PCA	citrate	HMDB0000094	glycerol	HMDB0000131	met-d-Citrate	M15122	4:77164144-77664144	-0.624456634576902	0.570886533626951	0.274026610703606
MR-PCA	citrate	HMDB0000094	glycerol	HMDB0000131	met-d-Citrate	M15122	5:14438417-15122542	-0.154124223578084	0.163571065491418	0.346066578319788
MR-PCA	citrate	HMDB0000094	glycerol	HMDB0000131	met-d-Citrate	M15122	5:43252947-44074677	-0.0642231577535657	0.37499422247269	0.8640158773227
MR-PCA	citrate	HMDB0000094	glycerol	HMDB0000131	met-d-Citrate	M15122	5:176569252-177069252	1.38610018766616	0.675250219131771	0.0400996610283608
MR-PCA	citrate	HMDB0000094	glycerol	HMDB0000131	met-d-Citrate	M15122	6:18111878-18611878	0.261862331097514	0.415386204444643	0.528428394942068
MR-PCA	citrate	HMDB0000094	glycerol	HMDB0000131	met-d-Citrate	M15122	7:72772933-73272933	0.63553684499057	0.377910381702592	0.0926244837508575
MR-PCA	citrate	HMDB0000094	glycerol	HMDB0000131	met-d-Citrate	M15122	8:126256694-126756694	-0.0047015209399305	0.517678248063031	0.992753762754215
MR-PCA	citrate	HMDB0000094	glycerol	HMDB0000131	met-d-Citrate	M15122	9:95648531-96148531	0.178991514347764	0.476262227484069	0.70704659062039
MR-PCA	citrate	HMDB0000094	glycerol	HMDB0000131	met-d-Citrate	M15122	9:135899500-136399500	1.0379758090378	0.617041416726578	0.0925336022524546
MR-PCA	citrate	HMDB0000094	glycerol	HMDB0000131	met-d-Citrate	M15122	10:64654071-65607438	-0.853920972210812	0.449323819143352	0.0573730634228265
MR-PCA	citrate	HMDB0000094	glycerol	HMDB0000131	met-d-Citrate	M15122	10:94589724-95089724	-0.222500766135961	0.521866596692676	0.669848721122918
MR-PCA	citrate	HMDB0000094	glycerol	HMDB0000131	met-d-Citrate	M15122	11:13111524-13611524	-0.336072493993089	0.53932784486954	0.533197715271576
MR-PCA	citrate	HMDB0000094	glycerol	HMDB0000131	met-d-Citrate	M15122	11:61356683-61856683	-0.120958580949367	0.463792975822638	0.794244461629861
MR-PCA	citrate	HMDB0000094	glycerol	HMDB0000131	met-d-Citrate	M15122	12:20812570-21569526	-0.0646032729391727	0.381327164334257	0.865468717194231
MR-PCA	citrate	HMDB0000094	glycerol	HMDB0000131	met-d-Citrate	M15122	12:120844110-121665390	-0.108775366575177	0.34128202496028	0.749934492758056
MR-PCA	citrate	HMDB0000094	glycerol	HMDB0000131	met-d-Citrate	M15122	14:55030981-55530981	0.42025044298012	0.56346760477188	0.4557707591395
MR-PCA	citrate	HMDB0000094	glycerol	HMDB0000131	met-d-Citrate	M15122	14:102387585-102887585	0.533775206227088	0.632149149176025	0.398456115930845
MR-PCA	citrate	HMDB0000094	glycerol	HMDB0000131	met-d-Citrate	M15122	15:42429423-42929423	-0.0257498442708469	0.448070954701048	0.954172213785026
MR-PCA	citrate	HMDB0000094	glycerol	HMDB0000131	met-d-Citrate	M15122	15:43028726-45186579	-0.10604660017771	0.498299484624973	0.831469705338604
MR-PCA	citrate	HMDB0000094	glycerol	HMDB0000131	met-d-Citrate	M15122	17:6092241-7020419	0.059266041303114	0.0898553273678436	0.509528646702302
MR-PCA	citrate	HMDB0000094	glycerol	HMDB0000131	met-d-Citrate	M15122	17:57343504-58184169	0.886372654801624	0.498715041055797	0.075516779324251
MR-PCA	citrate	HMDB0000094	glycerol	HMDB0000131	met-d-Citrate	M15122	22:18883605-19740639	-0.126732974908152	0.194279974103874	0.514193890123935
MR-PCA	leucine	HMDB0000687	valine	HMDB0000883	M00060	GCST90200442	4:88976422-89476422	0.445929064229768	0.105021199674568	2.17536990324466e-05
MR-PCA	leucine	HMDB0000687	valine	HMDB0000883	M00060	GCST90200442	6:45295851-45795851	-0.251708573078721	0.182081597015506	0.166850646398506
MR-PCA	beta-alanine	HMDB0000056	cytosine	HMDB0000630	GCST90200361	GCST90200433	3:30500404-31000404	-0.046047280945947	0.0796287529531864	0.563078776752502
MR-PCA	citrate	HMDB0000094	pyruvate	HMDB0000243	GCST90200304	GCST90200430	5:14503745-15117020	-0.0753427026112033	0.0723636680403244	0.297797795496555
MR-PCA	citrate	HMDB0000094	pyruvate	HMDB0000243	GCST90200304	GCST90200430	17:6357018-6961881	0.0890449109459559	0.0676625448247046	0.188169072528544
MR-PCA	citrate	HMDB0000094	pyruvate	HMDB0000243	GCST90200304	GCST90200430	22:19003274-19503274	-0.129142223022733	0.0852429830232272	0.129775066777412
MR-PCA	citrulline	HMDB0000904	methionine	HMDB0000696	GCST90200403	GCST90200391	2:211084708-211584708	-0.0409118755504692	0.0958356009981924	0.669454768815832
MR-PCA	citrulline	HMDB0000904	methionine	HMDB0000696	GCST90200403	GCST90200391	9:133044244-133573675	-0.20832031628266	0.0923962466105305	0.0241559054565022
MR-PCA	phosphate	HMDB0001429	n-stearoyl-sphingosine (d18:1/18:0)*	HMDB0004950	GCST90200393	GCST90200341	1:21570042-22070042	-0.162409277475959	0.0810754614635192	0.045157264099957
MR-PCA	creatinine	HMDB0000562	n6,n6,n6-trimethyllysine	HMDB0001325	GCST90200366	GCST90200344	16:20142332-20642332	0.50903974682053	0.102634039078536	7.05819343129747e-07
MR-PCA	glutamine	HMDB0000641	alanine	HMDB0000161	GCST90200419	GCST90200431	12:56335248-57115338	-0.176821692964397	0.0661647742071004	0.0075300809010123
MR-PCA	cystathionine	HMDB0000099	taurine	HMDB0000251	GCST90200383	GCST90200420	1:70631670-71131670	-0.188415349815812	0.0775578755299086	0.0151258552898466
MR-PCA	cystathionine	HMDB0000099	taurine	HMDB0000251	GCST90200383	GCST90200420	19:33152807-33652807	-0.122241948487519	0.128991759931189	0.343296185664957
MR-PCA	beta-alanine	HMDB0000056	hypotaurine	HMDB0000965	GCST90200361	GCST90200379	3:30500404-31000404	-0.162099479717544	0.0734595007295786	0.0273384519777811
MR-PCA	3-(4-hydroxyphenyl)lactate	HMDB0000755	citrulline	HMDB0000904	M32197	GCST90200403	17:79879970-80379970	0.0058377952496102	0.137001824696266	0.966011565643031
MR-PCA	dihydroorotate	HMDB03349	n-stearoyl-sphingosine (d18:1/18:0)*	HMDB0004950	GCST90200444	GCST90200341	5:53379047-53879047	-0.0648078109596286	0.0897029769421057	0.470004869921309
MR-PCA	dihydroorotate	HMDB03349	n-stearoyl-sphingosine (d18:1/18:0)*	HMDB0004950	GCST90200444	GCST90200341	10:104381189-105206827	-0.0150930605560874	0.110320847005349	0.891180509967603
MR-PCA	dihydroorotate	HMDB03349	n-stearoyl-sphingosine (d18:1/18:0)*	HMDB0004950	GCST90200444	GCST90200341	10:125910495-126410495	0.0525635209517882	0.0890847500573506	0.555164171206298
MR-PCA	dihydroorotate	HMDB03349	n-stearoyl-sphingosine (d18:1/18:0)*	HMDB0004950	GCST90200444	GCST90200341	11:122683181-123183181	-0.0727835228358632	0.128903618677273	0.57232190565025
MR-PCA	dihydroorotate	HMDB03349	n-stearoyl-sphingosine (d18:1/18:0)*	HMDB0004950	GCST90200444	GCST90200341	15:77921365-78954732	0.0529273146131038	0.0477692663585872	0.267871150764495
MR-PCA	tyrosine	HMDB0000158	ornithine	HMDB0000214	M01299	GCST90200404	1:154514715-155014715	0.209208003613438	0.144047906014403	0.146404258703437
MR-PCA	tyrosine	HMDB0000158	ornithine	HMDB0000214	M01299	GCST90200404	6:111242119-112061922	-0.25145712233934	0.117806777700419	0.0328028764179693
MR-PCA	tyrosine	HMDB0000158	ornithine	HMDB0000214	M01299	GCST90200404	16:71357384-72149586	-0.236035534151146	0.122844158165813	0.0546784594229516
MR-PCA	arginine	HMDB0000517	methionine	HMDB0000696	bioa_002	M01302	2:24182937-24682937	0.240156871779161	0.33706356509286	0.47615689800238
MR-PCA	arginine	HMDB0000517	methionine	HMDB0000696	bioa_002	M01302	2:211333022-211833022	0.185822507282035	0.216015998297078	0.389664655973625
MR-PCA	arginine	HMDB0000517	methionine	HMDB0000696	bioa_002	M01302	2:219037276-219788019	0.189893627089204	0.291594641934008	0.514901461662364
MR-PCA	arginine	HMDB0000517	methionine	HMDB0000696	bioa_002	M01302	4:144583533-145083533	0.0063339717388135	0.242137286362559	0.979130839227514
MR-PCA	arginine	HMDB0000517	methionine	HMDB0000696	bioa_002	M01302	5:177386199-177886199	0.172508295963838	0.251366271356256	0.492534924912723
MR-PCA	arginine	HMDB0000517	methionine	HMDB0000696	bioa_002	M01302	6:131339506-132265729	-0.0599930455807568	0.142745589859119	0.674281281558942
MR-PCA	arginine	HMDB0000517	methionine	HMDB0000696	bioa_002	M01302	6:135177817-135677817	0.591441247523413	0.317453473584845	0.0624509983622765
MR-PCA	arginine	HMDB0000517	methionine	HMDB0000696	bioa_002	M01302	6:139590693-140090693	0.367347377741779	0.250459154097829	0.142458838578457
MR-PCA	arginine	HMDB0000517	methionine	HMDB0000696	bioa_002	M01302	10:99898951-100398951	-0.150621714826403	0.358629572317593	0.674490964881104
MR-PCA	arginine	HMDB0000517	methionine	HMDB0000696	bioa_002	M01302	12:46680313-47435518	0.531286637868962	0.277297211731073	0.0553718986776432
MR-PCA	arginine	HMDB0000517	methionine	HMDB0000696	bioa_002	M01302	16:68076200-68576200	-0.0383400601108753	0.302227339438691	0.899052516034293
MR-PCA	arginine	HMDB0000517	methionine	HMDB0000696	bioa_002	M01302	19:12757458-13257458	-0.0581478428550103	0.175311988640932	0.740129342898977
MR-PCA	hypoxanthine	HMDB0000157	creatinine	HMDB0000562	M03127	met-d-Creatinine	6:16038192-16538192	0.008141094994386	0.0292084437240896	0.780456623710971
MR-PCA	myo-inositol	HMDB0000211	kynurenine	HMDB0000684	GCST90200401	GCST90199636	16:24676314-25176314	-0.134932862908382	0.0968341577071468	0.16348592121382
MR-PCA	myo-inositol	HMDB0000211	kynurenine	HMDB0000684	GCST90200401	GCST90199636	19:18383755-18883755	0.0562723545829613	0.125847260364687	0.654768181933814
MR-PCA	1-methylxanthine	HMDB0010738	inosine	HMDB0000195	M34389	M01123	8:18010431-18510431	0.0316081675011577	0.0907633575078068	0.72765386148352
MR-PCA	n-formylanthranilic acid	HMDB0004089	2-hydroxyglutarate	HMDB0059655	GCST90199960	M37253	2:143548189-144048189	0.0357375127235481	0.127756020795772	0.779682732111123
MR-PCA	n-formylanthranilic acid	HMDB0004089	2-hydroxyglutarate	HMDB0059655	GCST90199960	M37253	17:75643177-76448530	-0.018518865558532	0.0581424381081192	0.750099185306809
MR-PCA	kynurenine	HMDB0000684	3-hydroxybutyrate (bhba)	HMDB0000011	M15140	GCST90200367	8:39556267-40056267	-0.0597121925404226	0.121678873077321	0.623613244445032
MR-PCA	kynurenine	HMDB0000684	3-hydroxybutyrate (bhba)	HMDB0000011	M15140	GCST90200367	12:112341686-113156415	-0.0240457720047998	0.130361381088601	0.853656746071911
MR-PCA	kynurenine	HMDB0000684	3-hydroxybutyrate (bhba)	HMDB0000011	M15140	GCST90200367	16:87628822-88128822	-0.0489408464248372	0.0780403585499317	0.530579093352171
MR-PCA	caffeine	HMDB0001847	glycerol	HMDB0000131	M00569	M15122	7:17037106-17537106	0.0906019543153796	0.12683490670636	0.475023265559203
MR-PCA	caffeine	HMDB0001847	glycerol	HMDB0000131	M00569	M15122	15:74777880-75277880	0.134987044064328	0.148112157266824	0.362093103260204
MR-PCA	n-formylanthranilic acid	HMDB0004089	kynurenine	HMDB0000684	GCST90199960	M15140	2:143548189-144048189	0.188137632967637	0.114611898793452	0.100689683855913
MR-PCA	n-formylanthranilic acid	HMDB0004089	kynurenine	HMDB0000684	GCST90199960	M15140	17:75643177-76448530	-0.0582425328169558	0.0540297995929794	0.281046898689528
MR-PCA	glutamate	HMDB0000148	paraxanthine	HMDB0001860	GCST90200412	GCST90199654	5:36388589-36888589	-0.0909635545399925	0.0870107614001627	0.295824838837046
MR-PCA	docosapentaenoate (n6 dpa; 22:5n6)	HMDB0001976	glycohyocholate	HMDB0000138	GCST90199796	GCST90199935	11:61347212-61847212	-0.229390033017876	0.100589112790182	0.0225800760789378
MR-PCA	docosapentaenoate (n6 dpa; 22:5n6)	HMDB0001976	mannose	HMDB0000169	GCST90199796	GCST90200435	11:61347212-61847212	0.113124597226113	0.0935042542666425	0.226342714783024
MR-PCA	1-stearoyl-2-oleoyl-gps (18:0/18:1)	HMDB0010163	7-methylxanthine	HMDB0001991	GCST90199652	GCST90199754	3:56598999-57098999	0.0677611867244614	0.101489695475307	0.504347020919798
MR-PCA	betaine	HMDB0000043	3-hydroxybutyrate (bhba)	HMDB0000011	GCST90200425	met-d-bOHbutyrate	2:211290507-211790507	0.0579553330873671	0.0273062901781611	0.0338027401423435
MR-PCA	betaine	HMDB0000043	3-hydroxybutyrate (bhba)	HMDB0000011	GCST90200425	met-d-bOHbutyrate	5:78081434-78907016	-0.002086539890231	0.0160793325970593	0.896752094094697
MR-PCA	betaine	HMDB0000043	3-hydroxybutyrate (bhba)	HMDB0000011	GCST90200425	met-d-bOHbutyrate	6:160264283-160825366	-0.0147614106591363	0.0201789849011937	0.464459183642851
MR-PCA	betaine	HMDB0000043	3-hydroxybutyrate (bhba)	HMDB0000011	GCST90200425	met-d-bOHbutyrate	12:68601-568601	-0.0224737491512814	0.0189058126706756	0.234549211592706
MR-PCA	betaine	HMDB0000043	3-hydroxybutyrate (bhba)	HMDB0000011	GCST90200425	met-d-bOHbutyrate	17:17178278-17678278	0.0321076810377572	0.0292077403061149	0.271643023049197
MR-PCA	betaine	HMDB0000043	3-hydroxybutyrate (bhba)	HMDB0000011	GCST90200425	met-d-bOHbutyrate	21:44165982-44665982	-0.0512230088780644	0.0315166920835029	0.104105887298649
MR-PCA	flavin adenine dinucleotide (fad)	HMDB0001248	glycohyocholate	HMDB0000138	GCST90200376	GCST90199935	2:69949756-70738470	0.123027065661092	0.0461832853851797	0.0077243445046783
MR-PCA	3-methyl-2-oxobutyrate	HMDB0000019	inositol 1-phosphate (i1p)	HMDB0000213	M21047	M01481	4:88976422-89476422	0.489234303560455	0.293347170619562	0.0953622783437974
MR-PCA	n-stearoyl-sphingosine (d18:1/18:0)*	HMDB0004950	cholesterol	HMDB0000067	GCST90200341	GCST90200368	10:64645010-65401382	0.121598339750351	0.133489147733398	0.36233592703098
MR-PCA	n-stearoyl-sphingosine (d18:1/18:0)*	HMDB0004950	cholesterol	HMDB0000067	GCST90200341	GCST90200368	14:63982220-64482220	0.184581287552158	0.137227720170619	0.178601693701319
MR-PCA	n-stearoyl-sphingosine (d18:1/18:0)*	HMDB0004950	cholesterol	HMDB0000067	GCST90200341	GCST90200368	18:55052269-55552269	0.25481392591401	0.0860004231951055	0.0030471789285501
MR-PCA	n-stearoyl-sphingosine (d18:1/18:0)*	HMDB0004950	cholesterol	HMDB0000067	GCST90200341	GCST90200368	19:8013648-8513648	0.117133978537747	0.0646892374985869	0.0701844868504652
MR-PCA	stearoyl sphingomyelin (d18:1/18:0)	HMDB0001348	heme	HMDB0003178	GCST90200335	M32593	14:63982386-64482386	0.137279371438635	0.140695104872976	0.329202027411672
MR-PCA	sulfate*	HMDB01448	n-acetyl-aspartyl-glutamate (naag)	HMDB0001067	GCST90199896	GCST90200684	7:122557611-123057611	0.0959970428368078	0.109471688186943	0.38053440897565
MR-PCA	5,6-dihydrothymine	HMDB0000079	sphinganine	HMDB0000269	GCST90200339	GCST90200374	22:50721854-51221854	0.0557358712066891	0.108532216466101	0.607572112322728
MR-PCA	acetate	HMDB0000042	asparagine	HMDB0000168	met-d-Acetate	bioa_003	2:27480940-27980940	2.04201276497229	0.29390231224114	3.7068418854685e-12
MR-PCA	acetate	HMDB0000042	asparagine	HMDB0000168	met-d-Acetate	bioa_003	9:4513491-5013491	0.205204110642773	0.228543869093996	0.369251531244471
MR-PCA	acetate	HMDB0000042	asparagine	HMDB0000168	met-d-Acetate	bioa_003	12:111634608-112523499	0.804364958093822	0.258181753625854	0.0018363406090117
MR-PCA	acetate	HMDB0000042	asparagine	HMDB0000168	met-d-Acetate	bioa_003	12:112590766-113090766	1.03550039083648	0.299709019245073	0.0005502538067859
MR-PCA	acetate	HMDB0000042	asparagine	HMDB0000168	met-d-Acetate	bioa_003	20:24698737-26432690	-0.120609305122741	0.124078394767037	0.331030078998132
MR-PCA	acetate	HMDB0000042	asparagine	HMDB0000168	met-d-Acetate	bioa_003	20:29267804-29767804	0.0104577074057507	0.317661125816781	0.973737622736788
MR-PCA	acetate	HMDB0000042	asparagine	HMDB0000168	met-d-Acetate	bioa_003	20:32973832-34017690	0.117989565414052	0.282278437123798	0.675954424783431
MR-PCA	paraxanthine	HMDB0001860	adenosine 5'-diphosphate (adp)	HMDB0001341	GCST90199654	GCST90200355	19:41091229-41591229	0.163900500469835	0.122039378018775	0.179267686743029
MR-PCA	thyroxine	HMDB0000248	histidine	HMDB0000177	GCST90200293	M00059	2:234397317-234897317	0.0918715300545807	0.15851537161581	0.562201326065217
MR-PCA	kynurenine	HMDB0000684	cystine	HMDB0000192	M15140	M31454	8:39556267-40056267	-0.173072927432186	0.26896582771963	0.519915590421915
MR-PCA	kynurenine	HMDB0000684	cystine	HMDB0000192	M15140	M31454	12:111634608-112134608	0.0874357278720358	0.215692383964847	0.68520383454997
MR-PCA	kynurenine	HMDB0000684	cystine	HMDB0000192	M15140	M31454	12:112341686-113156415	0.145004851155316	0.269206519215591	0.590136687361154
MR-PCA	kynurenine	HMDB0000684	cystine	HMDB0000192	M15140	M31454	16:87628822-88128822	0.109794116280644	0.162681847910503	0.499738764960219
MR-PCA	uridine	HMDB0000296	hydroxy-n6,n6,n6-trimethyllysine*	HMDB01422	M00606	GCST90200240	1:20665172-21165172	0.056649665887351	0.146163428911153	0.698328674072382
MR-PCA	uridine	HMDB0000296	hydroxy-n6,n6,n6-trimethyllysine*	HMDB01422	M00606	GCST90200240	7:47852911-48352911	-0.380596256503196	0.145378773302296	0.0088456383356116
MR-PCA	uridine	HMDB0000296	hydroxy-n6,n6,n6-trimethyllysine*	HMDB01422	M00606	GCST90200240	22:50721752-51221752	-0.0838559835511454	0.10864211776399	0.440200193699338
MR-PCA	mannose	HMDB0000169	phenylalanine	HMDB0000159	GCST90200435	bioa_016	2:27176853-28662558	0.0605431402860731	0.0233661800047101	0.0095681213502907
MR-PCA	acetylphosphate	HMDB0001494	4-methyl-2-oxopentanoate	HMDB0000695	M15488	GCST90199655	1:109564880-110064880	0.0876943959634238	0.146192990586285	0.548603788502139
MR-PCA	acetylphosphate	HMDB0001494	4-methyl-2-oxopentanoate	HMDB0000695	M15488	GCST90199655	6:96128415-96628415	-0.240837723297378	0.177065854225444	0.173779599413509
MR-PCA	5-oxoproline	HMDB0000267	isoleucine	HMDB0000172	M01494	bioa_010	8:144903138-145403138	-0.0134745411544806	0.0142645388789929	0.344853899434587
MR-PCA	arachidonate (20:4n6)	HMDB0001043	retinol (vitamin a)	HMDB0000305	M01110	GCST90200405	11:61330635-61830635	0.12590835645384	0.0473307973255174	0.0078099312436005
MR-PCA	sphinganine	HMDB0000269	3-aminoisobutyrate	HMDB0002166	GCST90200374	GCST90200310	3:56598999-57098999	-0.0937034002631021	0.0817305101513788	0.251591512951079
MR-PCA	glutamine	HMDB0000641	sulfate*	HMDB01448	GCST90200419	GCST90199896	12:56335248-57115338	-0.0630162658194271	0.0663244434400423	0.342050626064842
MR-PCA	choline phosphate	HMDB0001565	5-oxoproline	HMDB0000267	GCST90200363	M01494	1:21573292-22142120	-0.0514293720517926	0.0713899284579421	0.471278167249866
MR-PCA	choline phosphate	HMDB0001565	5-oxoproline	HMDB0000267	GCST90200363	M01494	22:24245541-24745541	0.0099483122200489	0.157955762197855	0.949781128132503
MR-PCA	isoursodeoxycholate	HMDB0000686	taurocholate	HMDB0000036	GCST90199892	M18497	5:35715970-36215970	0.0213270040006617	0.235028369277812	0.927697395208862
MR-PCA	glycohyocholate	HMDB0000138	taurochenodeoxycholate	HMDB0000951	GCST90199935	GCST90200337	7:99108524-99608524	0.390420041733914	0.111909667198582	0.0004853628139484
MR-PCA	glycohyocholate	HMDB0000138	taurochenodeoxycholate	HMDB0000951	GCST90199935	GCST90200337	10:45742470-46242470	0.383728456534429	0.12467086525118	0.0020844241183085
MR-PCA	glycohyocholate	HMDB0000138	taurochenodeoxycholate	HMDB0000951	GCST90199935	GCST90200337	13:103468308-103968308	0.357197879547006	0.0676849352775942	1.31057103620225e-07
MR-PCA	glycohyocholate	HMDB0000138	taurochenodeoxycholate	HMDB0000951	GCST90199935	GCST90200337	17:28409010-28909010	0.334121931779869	0.13288684757508	0.0119257398109232
MR-PCA	isoleucine	HMDB0000172	glycerophosphorylcholine (gpc)	HMDB0000086	met-d-Ile	GCST90199629	2:27480940-28253174	0.175944000612963	0.396689686305048	0.657382016416667
MR-PCA	isoleucine	HMDB0000172	glycerophosphorylcholine (gpc)	HMDB0000086	met-d-Ile	GCST90199629	2:165251927-165751927	-0.672434759471314	0.479111549798727	0.16046673506117
MR-PCA	isoleucine	HMDB0000172	glycerophosphorylcholine (gpc)	HMDB0000086	met-d-Ile	GCST90199629	4:88890833-89475171	0.0675138072022742	0.175689857037849	0.700772157581605
MR-PCA	isoleucine	HMDB0000172	glycerophosphorylcholine (gpc)	HMDB0000086	met-d-Ile	GCST90199629	8:76193463-76693463	1.03321431608167	0.445691758984734	0.0204370304358789
MR-PCA	isoleucine	HMDB0000172	glycerophosphorylcholine (gpc)	HMDB0000086	met-d-Ile	GCST90199629	12:56611458-57111458	-0.265040899103376	0.334804407188142	0.42857699565843
MR-PCA	isoleucine	HMDB0000172	glycerophosphorylcholine (gpc)	HMDB0000086	met-d-Ile	GCST90199629	16:69331471-69831471	-0.635656097863962	0.352320187949502	0.0711999527874139
MR-PCA	isoleucine	HMDB0000172	glycerophosphorylcholine (gpc)	HMDB0000086	met-d-Ile	GCST90199629	16:69865519-70914672	-0.325441842543845	0.296097092983312	0.271722199791628
MR-PCA	isoleucine	HMDB0000172	glycerophosphorylcholine (gpc)	HMDB0000086	met-d-Ile	GCST90199629	17:6935779-7435779	-0.387413048961685	0.322535719874261	0.229693899604494
MR-PCA	isoleucine	HMDB0000172	glycerophosphorylcholine (gpc)	HMDB0000086	met-d-Ile	GCST90199629	19:49069664-49569664	0.127496729973649	0.276744284414524	0.645012200425359
MR-PCA	serine	HMDB0000187	arachidonate (20:4n6)	HMDB0001043	bioa_018	GCST90200358	1:11610843-12110843	0.115459607642734	0.287641236556481	0.688124586592026
MR-PCA	serine	HMDB0000187	arachidonate (20:4n6)	HMDB0001043	bioa_018	GCST90200358	1:119427250-120522606	-0.0003212865388886	0.0857344697363294	0.997009966122648
MR-PCA	serine	HMDB0000187	arachidonate (20:4n6)	HMDB0001043	bioa_018	GCST90200358	2:27480940-27980940	-0.271773737151446	0.289187024375305	0.347327660304726
MR-PCA	serine	HMDB0000187	arachidonate (20:4n6)	HMDB0001043	bioa_018	GCST90200358	2:211315692-212076215	0.0554151503537495	0.11337128074289	0.624987867563899
MR-PCA	serine	HMDB0000187	arachidonate (20:4n6)	HMDB0001043	bioa_018	GCST90200358	3:125660381-126160381	0.316509464384746	0.204094827375126	0.120950553114891
MR-PCA	serine	HMDB0000187	arachidonate (20:4n6)	HMDB0001043	bioa_018	GCST90200358	7:55551853-56922308	0.0840017025116307	0.11826438677947	0.47752593845767
MR-PCA	serine	HMDB0000187	arachidonate (20:4n6)	HMDB0001043	bioa_018	GCST90200358	8:126232621-126732621	-1.07303332690809	0.292987265036976	0.0002498740676151
MR-PCA	serine	HMDB0000187	arachidonate (20:4n6)	HMDB0001043	bioa_018	GCST90200358	10:65065800-65565800	-0.0636176994770259	0.344006123477897	0.853282464868151
MR-PCA	glutamate	HMDB0000148	orotate	HMDB0000226	bioa_007	GCST90200392	12:121174861-121674861	-0.298914748897394	0.266198316044066	0.261478914716794
MR-PCA	acetylphosphate	HMDB0001494	choline phosphate	HMDB0001565	M15488	GCST90200363	1:109564880-110064880	-0.0015267383431443	0.14623844533041	0.991670187541276
MR-PCA	acetylphosphate	HMDB0001494	choline phosphate	HMDB0001565	M15488	GCST90200363	6:96128415-96628415	0.0146185052929871	0.177177724315301	0.934243090785999
MR-PCA	caffeine	HMDB0001847	1-stearoyl-2-oleoyl-gps (18:0/18:1)	HMDB0010163	M00569	GCST90199652	7:17037106-17537106	0.0138731346976184	0.127830857135693	0.913577445271861
MR-PCA	caffeine	HMDB0001847	1-stearoyl-2-oleoyl-gps (18:0/18:1)	HMDB0010163	M00569	GCST90199652	15:74777880-75277880	-0.146654754687872	0.141725697407887	0.300772200679973
MR-PCA	orotidine	HMDB0000788	choline phosphate	HMDB0001565	GCST90200681	GCST90200363	3:124271035-124771035	0.143520635298593	0.132017029967872	0.276976142951332
MR-PCA	orotidine	HMDB0000788	choline phosphate	HMDB0001565	GCST90200681	GCST90200363	16:20142332-20642332	0.0155515880515452	0.11000900752994	0.887580419822674
MR-PCA	orotidine	HMDB0000788	choline phosphate	HMDB0001565	GCST90200681	GCST90200363	17:72554076-74203469	-0.0104882358184666	0.0264476886010978	0.691688038230252
MR-PCA	uridine	HMDB0000296	phenylethylamine	HMDB0012275	M00606	bioa_015	1:20665172-21165172	-0.33521689013242	0.149842188317912	0.0252776548903715
MR-PCA	uridine	HMDB0000296	phenylethylamine	HMDB0012275	M00606	bioa_015	7:47852911-48352911	0.0019570717970451	0.140264262420435	0.988867679621553
MR-PCA	uridine	HMDB0000296	phenylethylamine	HMDB0012275	M00606	bioa_015	22:50721752-51221752	0.15993764973394	0.104615476008128	0.126310453101509
MR-PCA	cystine	HMDB0000192	thyroxine	HMDB0000248	M31454	GCST90200293	22:24745202-25245202	-0.0038493217448936	0.0579904779016803	0.947076475873872
MR-PCA	4-acetamidobutanoate	HMDB0003681	7-methylxanthine	HMDB0001991	GCST90200311	GCST90199754	8:18005709-18505709	-0.0169343405549262	0.0587837163084973	0.773286444925739
MR-PCA	4-acetamidobutanoate	HMDB0003681	7-methylxanthine	HMDB0001991	GCST90200311	GCST90199754	22:50435332-50935332	0.129953677938377	0.114640708065406	0.256973460261877
MR-PCA	sphinganine-1-phosphate	HMDB0001383	n6,n6,n6-trimethyllysine	HMDB0001325	GCST90199845	GCST90200344	3:56698451-57198451	0.0186320142513078	0.0788557103219157	0.813215533061755
MR-PCA	sphinganine-1-phosphate	HMDB0001383	n6,n6,n6-trimethyllysine	HMDB0001325	GCST90199845	GCST90200344	17:74160792-74669333	0.0660880299543321	0.0841834802608071	0.432425724645095
MR-PCA	bilirubin (z,z)	HMDB0000054	asparagine	HMDB0000168	M27716	bioa_003	2:234140469-234918570	0.0233105551287446	0.0178212311109917	0.19086598505475
MR-PCA	5-oxoproline	HMDB0000267	kynurenine	HMDB0000684	GCST90200280	bioa_027	8:144861615-145802337	-0.0143204996436099	0.0189649801967891	0.450187619781668
MR-PCA	5-oxoproline	HMDB0000267	kynurenine	HMDB0000684	GCST90200280	bioa_027	12:56615338-57115338	0.0317360300418004	0.0912396164671127	0.727966588378153
MR-PCA	tryptophan	HMDB0000929	5-methylthioadenosine (mta)	HMDB0001173	GCST90200441	GCST90200359	4:156527528-157027528	0.236920979971913	0.0904793228661371	0.0088314793868514
MR-PCA	tryptophan	HMDB0000929	5-methylthioadenosine (mta)	HMDB0001173	GCST90200441	GCST90200359	6:111301079-112053797	-0.04830545717101	0.0983325818844753	0.623252686005613
MR-PCA	myo-inositol	HMDB0000211	aspartate	HMDB0000191	M19934	M15996	16:24681798-25181798	0.0717562103668569	0.122529042867118	0.558126778433509
MR-PCA	myo-inositol	HMDB0000211	aspartate	HMDB0000191	M19934	M15996	19:18368867-18868867	0.0532113489876479	0.138783680990676	0.701414198820809
MR-PCA	phosphoethanolamine	HMDB0000224	citrate	HMDB0000094	GCST90200281	M01564	1:21573292-22073292	-0.052729494343453	0.106783640053666	0.621449199953905
MR-PCA	isoursodeoxycholate	HMDB0000686	alpha-tocopherol	HMDB0001893	GCST90199892	GCST90200302	5:35715970-36215970	0.0167456214808446	0.122588442081557	0.891346716687296
MR-PCA	biliverdin	HMDB0001008	arginine	HMDB0000517	GCST90200706	bioa_002	2:233898737-234978158	0.0042983977354073	0.0137022252837057	0.75374836505726
MR-PCA	biliverdin	HMDB0001008	arginine	HMDB0000517	GCST90200706	bioa_002	12:21102315-21602315	-0.0330541113460731	0.0637106063116612	0.603888737193079
MR-PCA	3-(4-hydroxyphenyl)lactate	HMDB0000755	alpha-ketobutyrate	HMDB0000005	M32197	GCST90200438	17:79879970-80379970	-0.0635673246208159	0.136705502368684	0.641935301507448
MR-PCA	3-methyl-2-oxobutyrate	HMDB0000019	orotidine	HMDB0000788	GCST90199677	GCST90200681	4:88953670-89453670	0.148757832644785	0.0896428623453912	0.0970251823671482
MR-PCA	spermidine	HMDB0001257	glycerol 3-phosphate	HMDB0000126	GCST90200423	M15365	1:247789451-248289451	-0.0783903767909583	0.133606370544099	0.557387514560353
MR-PCA	trans-urocanate	HMDB0000301	2-hydroxyphenylacetate	HMDB0000669	GCST90200416	GCST90200369	8:17963874-18463874	0.175279101051943	0.0957812738635313	0.0672509225780036
MR-PCA	trans-urocanate	HMDB0000301	2-hydroxyphenylacetate	HMDB0000669	GCST90200416	GCST90200369	12:96124750-96624750	-0.0381357549813813	0.056721042263013	0.50136806238404
MR-PCA	trans-urocanate	HMDB0000301	2-hydroxyphenylacetate	HMDB0000669	GCST90200416	GCST90200369	19:51269710-51769710	-0.0003271946067594	0.0705724602237331	0.996300786609715
MR-PCA	4-methyl-2-oxopentanoate	HMDB0000695	glycerol	HMDB0000131	GCST90199655	M15122	4:88953670-89453670	-0.0191070142196489	0.135637604234462	0.887974128044615
MR-PCA	phosphate	HMDB0001429	glucuronate	HMDB0000127	GCST90200393	GCST90199641	1:21570042-22070042	0.0251194961220918	0.0824151678505038	0.760524461372716
MR-PCA	mannose	HMDB0000169	phenylalanine	HMDB0000159	GCST90200435	M00064	2:27176853-28662558	0.0256265422574492	0.0791104490855985	0.745988212523925
MR-PCA	alpha-tocopherol	HMDB0001893	creatinine	HMDB0000562	GCST90200302	M00513	1:62651807-63403953	0.44466530465005	0.183579036882676	0.0154268201959115
MR-PCA	asparagine	HMDB0000168	inositol 1-phosphate (i1p)	HMDB0000213	GCST90200452	M01481	11:61850353-62350353	-0.435998730245719	0.255319921881432	0.0877000936710088
MR-PCA	asparagine	HMDB0000168	inositol 1-phosphate (i1p)	HMDB0000213	GCST90200452	M01481	14:103842789-104825326	-0.118175345840565	0.0926294014817736	0.202030978429835
MR-PCA	cytidine	HMDB0000089	cytosine	HMDB0000630	GCST90200429	GCST90200433	15:85255020-85755020	0.234181242449858	0.0963795375695515	0.0151079168607147
MR-PCA	glutamine	HMDB0000641	creatinine	HMDB0000562	bioa_006	GCST90200366	2:27200724-28253174	0.432466889663119	0.276748914349466	0.118130520186483
MR-PCA	glutamine	HMDB0000641	creatinine	HMDB0000562	bioa_006	GCST90200366	2:191299636-192089976	-0.212317248691895	0.31608926077057	0.501774515579978
MR-PCA	glutamine	HMDB0000641	creatinine	HMDB0000562	bioa_006	GCST90200366	6:20469561-20969561	0.203313998379639	0.53516018483575	0.704010431054886
MR-PCA	glutamine	HMDB0000641	creatinine	HMDB0000562	bioa_006	GCST90200366	7:72732874-73232874	-0.187956343708794	0.408071603218233	0.645088138061371
MR-PCA	glutamine	HMDB0000641	creatinine	HMDB0000562	bioa_006	GCST90200366	8:134082558-134582558	-1.18749359547988	0.374689270351125	0.001528193659264
MR-PCA	glutamine	HMDB0000641	creatinine	HMDB0000562	bioa_006	GCST90200366	9:4032942-4532942	0.441468584130724	0.412967220377121	0.285062440125918
MR-PCA	glutamine	HMDB0000641	creatinine	HMDB0000562	bioa_006	GCST90200366	10:64798306-65565800	-0.0037528540323654	0.60833167593887	0.99507780801668
MR-PCA	glutamine	HMDB0000641	creatinine	HMDB0000562	bioa_006	GCST90200366	10:99109412-99609412	0.280231786303273	0.241171745731163	0.245251941254257
MR-PCA	glutamine	HMDB0000641	creatinine	HMDB0000562	bioa_006	GCST90200366	12:46679007-47711183	-0.0421953713159278	0.226736260542758	0.852367195393042
MR-PCA	glutamine	HMDB0000641	creatinine	HMDB0000562	bioa_006	GCST90200366	12:56615040-57375879	0.0954206176709513	0.0931580838125586	0.305699718761374
MR-PCA	glutamine	HMDB0000641	creatinine	HMDB0000562	bioa_006	GCST90200366	12:59344212-60165849	-0.320527674984738	0.322747934415057	0.320651106539645
MR-PCA	glutamine	HMDB0000641	creatinine	HMDB0000562	bioa_006	GCST90200366	14:100594368-101094368	-0.0677531132439428	0.435551823381869	0.876382260618467
MR-PCA	glutamine	HMDB0000641	creatinine	HMDB0000562	bioa_006	GCST90200366	15:58477325-58977325	-0.544764771580533	0.38460348579948	0.156648994179857
MR-PCA	glycerophosphorylcholine (gpc)	HMDB0000086	cysteinylglycine	HMDB0000078	GCST90199629	GCST90200364	1:40156715-40656715	0.0036640630616247	0.117067266616532	0.975031260363887
MR-PCA	arginine	HMDB0000517	tyrosine	HMDB0000158	GCST90200372	bioa_021	4:77758299-78258299	-0.118201175256302	0.0485016299281937	0.014807396977401
MR-PCA	arginine	HMDB0000517	tyrosine	HMDB0000158	GCST90200372	bioa_021	6:131644358-132148208	0.044226299433636	0.0397502982731061	0.265878989560029
MR-PCA	arginine	HMDB0000517	tyrosine	HMDB0000158	GCST90200372	bioa_021	10:99896895-100396895	0.0395540109070448	0.0362048481036705	0.274610789559943
MR-PCA	cortisol	HMDB0000063	2-hydroxyglutarate	HMDB0059655	GCST90200378	GCST90199865	14:94554700-95054700	0.0612769657571877	0.099108450825862	0.536389501224209
MR-PCA	creatinine	HMDB0000562	histidine	HMDB0000177	bioa_026	met-d-His	1:109627506-110127506	0.0174599908568973	0.107102306749447	0.870501417192676
MR-PCA	creatinine	HMDB0000562	histidine	HMDB0000177	bioa_026	met-d-His	2:27480940-27980940	0.844174824845636	0.107360974542493	3.7516708040244e-15
MR-PCA	creatinine	HMDB0000562	histidine	HMDB0000177	bioa_026	met-d-His	2:73467567-73967567	0.0401018529542455	0.156830826175038	0.798181457690723
MR-PCA	creatinine	HMDB0000562	histidine	HMDB0000177	bioa_026	met-d-His	2:121056440-121556440	0.309669496888374	0.122756678373781	0.0116481380163183
MR-PCA	creatinine	HMDB0000562	histidine	HMDB0000177	bioa_026	met-d-His	2:211315692-211815692	-1.02325647151983	0.0971153741995399	5.86387157356499e-26
MR-PCA	creatinine	HMDB0000562	histidine	HMDB0000177	bioa_026	met-d-His	2:217404869-217904869	0.111283832377495	0.121568007668659	0.359979614290362
MR-PCA	creatinine	HMDB0000562	histidine	HMDB0000177	bioa_026	met-d-His	4:77118847-77618847	-0.0047788790338565	0.0837718875700433	0.954508286436972
MR-PCA	creatinine	HMDB0000562	histidine	HMDB0000177	bioa_026	met-d-His	5:39171736-39671736	-0.062353553569962	0.123033775007133	0.61229494876016
MR-PCA	creatinine	HMDB0000562	histidine	HMDB0000177	bioa_026	met-d-His	5:67795622-68295622	0.038415307603226	0.104430148356872	0.712980246358066
MR-PCA	creatinine	HMDB0000562	histidine	HMDB0000177	bioa_026	met-d-His	5:176567143-177067143	-0.206843109119924	0.0983413057417712	0.0354379182995048
MR-PCA	creatinine	HMDB0000562	histidine	HMDB0000177	bioa_026	met-d-His	6:6868990-7368990	-0.346676416264155	0.117000993479237	0.0030463565338199
MR-PCA	creatinine	HMDB0000562	histidine	HMDB0000177	bioa_026	met-d-His	6:43564625-44064625	-0.0956330285670447	0.0978061544605228	0.32818250316852
MR-PCA	creatinine	HMDB0000562	histidine	HMDB0000177	bioa_026	met-d-His	6:160442375-160942375	0.0666010453572878	0.0761755261173716	0.381949303999649
MR-PCA	creatinine	HMDB0000562	histidine	HMDB0000177	bioa_026	met-d-His	7:77297198-77797198	-0.110465943856258	0.134000290549496	0.40972882843353
MR-PCA	creatinine	HMDB0000562	histidine	HMDB0000177	bioa_026	met-d-His	7:151157801-151657801	-0.0402494892487958	0.105765928308768	0.703535327459381
MR-PCA	creatinine	HMDB0000562	histidine	HMDB0000177	bioa_026	met-d-His	8:23501151-24001151	0.0142133453008526	0.138661526972034	0.918356728816901
MR-PCA	creatinine	HMDB0000562	histidine	HMDB0000177	bioa_026	met-d-His	11:30518678-31018678	0.108662469379384	0.144106100957171	0.4508222658895
MR-PCA	creatinine	HMDB0000562	histidine	HMDB0000177	bioa_026	met-d-His	15:45399813-46200138	0.0809423140683684	0.0660138323628144	0.220145347702129
MR-PCA	creatinine	HMDB0000562	histidine	HMDB0000177	bioa_026	met-d-His	15:75279182-75779182	-0.12148734303401	0.136992843377799	0.375178374293645
MR-PCA	creatinine	HMDB0000562	histidine	HMDB0000177	bioa_026	met-d-His	15:75910951-76410951	-0.102544124954372	0.115338401586637	0.373964471722279
MR-PCA	creatinine	HMDB0000562	histidine	HMDB0000177	bioa_026	met-d-His	16:20117645-20617645	-0.0958119219335956	0.105425387049116	0.363449045307681
MR-PCA	creatinine	HMDB0000562	histidine	HMDB0000177	bioa_026	met-d-His	17:37370347-37870347	0.15405307784989	0.129808528517348	0.235317715519739
MR-PCA	creatinine	HMDB0000562	histidine	HMDB0000177	bioa_026	met-d-His	17:58724447-59700441	-0.171986180396474	0.0775842291496148	0.0266389987125791
MR-PCA	creatinine	HMDB0000562	histidine	HMDB0000177	bioa_026	met-d-His	19:33119611-33619611	0.108339802895113	0.114849610417142	0.345517834889713
MR-PCA	creatinine	HMDB0000562	histidine	HMDB0000177	bioa_026	met-d-His	22:40650077-41150077	0.0564661905549706	0.11149724340814	0.61255078012902
MR-PCA	2-aminobutyrate	HMDB0000452	citrulline	HMDB0000904	M32348	M02132	2:64958074-65458074	-0.259316549935702	0.098769761608365	0.0086530710294381
MR-PCA	2-aminobutyrate	HMDB0000452	citrulline	HMDB0000904	M32348	M02132	4:88993818-89493818	-0.0160623694548001	0.14999293755139	0.914719559703353
MR-PCA	ornithine	HMDB0000214	1-methylxanthine	HMDB0010738	bioa_014	M34389	2:219037276-219805573	0.441615931922988	0.331809665780081	0.183211555524335
MR-PCA	ornithine	HMDB0000214	1-methylxanthine	HMDB0010738	bioa_014	M34389	4:144415809-145209327	0.554654352764145	0.33415119214436	0.0969365050130293
MR-PCA	ornithine	HMDB0000214	1-methylxanthine	HMDB0010738	bioa_014	M34389	6:131638147-132138147	-0.085429920292734	0.285287462648056	0.7645951401252
MR-PCA	ornithine	HMDB0000214	1-methylxanthine	HMDB0010738	bioa_014	M34389	9:135887106-136387106	-0.128974530075699	0.320585735241388	0.687456623838382
MR-PCA	ornithine	HMDB0000214	1-methylxanthine	HMDB0010738	bioa_014	M34389	10:97138162-97638162	0.0636787417601443	0.363274937063915	0.860851167592574
MR-PCA	ornithine	HMDB0000214	1-methylxanthine	HMDB0010738	bioa_014	M34389	12:46964292-47464292	-0.11818392775306	0.267633893361664	0.658787336546983
MR-PCA	ornithine	HMDB0000214	1-methylxanthine	HMDB0010738	bioa_014	M34389	12:132819894-133319894	0.173505717508063	0.345095314977757	0.615121615494628
MR-PCA	ornithine	HMDB0000214	1-methylxanthine	HMDB0010738	bioa_014	M34389	16:68152686-68652686	0.0914532359642626	0.352655970311084	0.795382902520852
MR-PCA	ornithine	HMDB0000214	1-methylxanthine	HMDB0010738	bioa_014	M34389	19:12789284-13289284	0.268014515674159	0.322582234304364	0.406063510854148
MR-PCA	5,6-dihydrothymine	HMDB0000079	oleate (18:1n9)	HMDB0000207	GCST90200339	M01359	22:50721854-51221854	-0.0744152327563268	0.14702935103051	0.61276888956881
MR-PCA	5-oxoproline	HMDB0000267	1-methylxanthine	HMDB0010738	GCST90200280	GCST90199763	8:144861615-145802337	0.0393344040169222	0.0351517777536388	0.263145421912248
MR-PCA	5-oxoproline	HMDB0000267	1-methylxanthine	HMDB0010738	GCST90200280	GCST90199763	12:56615338-57115338	-0.0654408612954983	0.108041824547711	0.544714425603877
MR-PCA	beta-citrylglutamate	HMDB0241915	inositol 1-phosphate (i1p)	HMDB0000213	GCST90199911	M01481	3:183486882-183986882	0.0644572499644762	0.236146790196442	0.784888449016962
MR-PCA	beta-citrylglutamate	HMDB0241915	inositol 1-phosphate (i1p)	HMDB0000213	GCST90199911	M01481	11:88203934-92094388	-0.0820529777944728	0.0691655548205588	0.235493115809085
MR-PCA	lactate	HMDB0000190	5-methylthioadenosine (mta)	HMDB0001173	met-d-Lactate	GCST90200359	2:27348097-28101918	0.240250253109412	0.418620125245049	0.566028742850801
MR-PCA	lactate	HMDB0000190	5-methylthioadenosine (mta)	HMDB0001173	met-d-Lactate	GCST90200359	6:135171067-135671067	0.350982438182536	0.397043447679452	0.376701609880215
MR-PCA	lactate	HMDB0000190	5-methylthioadenosine (mta)	HMDB0001173	met-d-Lactate	GCST90200359	8:106333124-106833124	0.332693221558945	0.517259029573815	0.520104099568377
MR-PCA	lactate	HMDB0000190	5-methylthioadenosine (mta)	HMDB0001173	met-d-Lactate	GCST90200359	9:4513176-5186407	0.105027509630738	0.269887505962006	0.697163031981702
MR-PCA	lactate	HMDB0000190	5-methylthioadenosine (mta)	HMDB0001173	met-d-Lactate	GCST90200359	10:2727379-3389269	-0.166439886490213	0.234882182911788	0.478566468566584
MR-PCA	lactate	HMDB0000190	5-methylthioadenosine (mta)	HMDB0001173	met-d-Lactate	GCST90200359	11:118839742-119339742	0.416395778756316	0.422089298939437	0.323882370824407
MR-PCA	lactate	HMDB0000190	5-methylthioadenosine (mta)	HMDB0001173	met-d-Lactate	GCST90200359	12:111682800-113133476	0.818972728689961	0.340468659783121	0.0161535501199751
MR-PCA	lactate	HMDB0000190	5-methylthioadenosine (mta)	HMDB0001173	met-d-Lactate	GCST90200359	20:8379807-8879807	0.119844847236505	0.360415169698755	0.739497488581466
MR-PCA	lactate	HMDB0000190	5-methylthioadenosine (mta)	HMDB0001173	met-d-Lactate	GCST90200359	22:21708872-22208872	0.0677725000483134	0.611279601597046	0.911719525441302
MR-PCA	caffeine	HMDB0001847	sulfate*	HMDB01448	M00569	GCST90199896	7:17037106-17537106	-0.0505793957047316	0.126463978059548	0.689192600525466
MR-PCA	caffeine	HMDB0001847	sulfate*	HMDB01448	M00569	GCST90199896	15:74777880-75277880	0.0766803390521515	0.140217694990049	0.584470555397638
MR-PCA	alanine	HMDB0000161	3,7-dimethylurate	HMDB0001982	met-d-Ala	GCST90199755	1:206970800-207470800	-0.283060006755119	0.361511080046544	0.433632259600406
MR-PCA	alanine	HMDB0000161	3,7-dimethylurate	HMDB0001982	met-d-Ala	GCST90199755	2:27480940-28253616	0.235633846471264	0.38114155182406	0.536422518263687
MR-PCA	alanine	HMDB0000161	3,7-dimethylurate	HMDB0001982	met-d-Ala	GCST90199755	2:64970910-65916674	0.523105271415378	0.257275211298478	0.0420270960178872
MR-PCA	alanine	HMDB0000161	3,7-dimethylurate	HMDB0001982	met-d-Ala	GCST90199755	2:211290507-211790507	0.144847921298751	0.489055024345958	0.767093239735266
MR-PCA	alanine	HMDB0000161	3,7-dimethylurate	HMDB0001982	met-d-Ala	GCST90199755	3:122879946-123379946	0.196764617537271	0.46369831893057	0.671319643906249
MR-PCA	alanine	HMDB0000161	3,7-dimethylurate	HMDB0001982	met-d-Ala	GCST90199755	3:159754026-160551365	-0.267235465084729	0.394349706646237	0.497986581554918
MR-PCA	alanine	HMDB0000161	3,7-dimethylurate	HMDB0001982	met-d-Ala	GCST90199755	4:88958565-89458565	-0.208253581351273	0.384959516301737	0.588524622792101
MR-PCA	alanine	HMDB0000161	3,7-dimethylurate	HMDB0001982	met-d-Ala	GCST90199755	5:35692098-36469710	-0.219131045329161	0.42447374670627	0.605685614442075
MR-PCA	alanine	HMDB0000161	3,7-dimethylurate	HMDB0001982	met-d-Ala	GCST90199755	6:20453952-20953952	0.163064972078905	0.480932891887304	0.734564741096031
MR-PCA	alanine	HMDB0000161	3,7-dimethylurate	HMDB0001982	met-d-Ala	GCST90199755	7:94972201-95472201	0.374821465800193	0.39644244361627	0.344422804509856
MR-PCA	alanine	HMDB0000161	3,7-dimethylurate	HMDB0001982	met-d-Ala	GCST90199755	8:17128898-17669461	0.107386266228171	0.373323315175971	0.77361504732522
MR-PCA	alanine	HMDB0000161	3,7-dimethylurate	HMDB0001982	met-d-Ala	GCST90199755	8:49725746-50225746	0.565304061760947	0.595988972271149	0.342867697339014
MR-PCA	alanine	HMDB0000161	3,7-dimethylurate	HMDB0001982	met-d-Ala	GCST90199755	8:117935733-118435733	-0.344074588703748	0.441313440299045	0.43559082655373
MR-PCA	alanine	HMDB0000161	3,7-dimethylurate	HMDB0001982	met-d-Ala	GCST90199755	8:145497920-145997920	0.330285751890801	0.530630654197959	0.533652576002231
MR-PCA	alanine	HMDB0000161	3,7-dimethylurate	HMDB0001982	met-d-Ala	GCST90199755	9:4033137-4533137	0.344088643391738	0.397123555060865	0.38624213825554
MR-PCA	alanine	HMDB0000161	3,7-dimethylurate	HMDB0001982	met-d-Ala	GCST90199755	11:8005408-8505408	-0.297675124564724	0.297714561409277	0.317374617551288
MR-PCA	alanine	HMDB0000161	3,7-dimethylurate	HMDB0001982	met-d-Ala	GCST90199755	12:4040249-4540249	-0.0376715915203927	0.347452696491887	0.913660778709862
MR-PCA	alanine	HMDB0000161	3,7-dimethylurate	HMDB0001982	met-d-Ala	GCST90199755	12:45894827-46394827	0.0454282538764773	0.411596819329806	0.912115341349855
MR-PCA	alanine	HMDB0000161	3,7-dimethylurate	HMDB0001982	met-d-Ala	GCST90199755	12:46544011-47796599	-0.372198626104406	0.217548020786894	0.0871032094005975
MR-PCA	alanine	HMDB0000161	3,7-dimethylurate	HMDB0001982	met-d-Ala	GCST90199755	12:56109642-56609642	0.360802269607674	0.388179224806385	0.352643796615019
MR-PCA	alanine	HMDB0000161	3,7-dimethylurate	HMDB0001982	met-d-Ala	GCST90199755	12:56610577-57110577	-0.366631200541239	0.256108542698121	0.152273747814821
MR-PCA	alanine	HMDB0000161	3,7-dimethylurate	HMDB0001982	met-d-Ala	GCST90199755	12:59740767-60240767	0.197359945515323	0.406078109197599	0.626956717211532
MR-PCA	alanine	HMDB0000161	3,7-dimethylurate	HMDB0001982	met-d-Ala	GCST90199755	12:122367989-122867989	-0.126313104975591	0.486687605050708	0.795221470444794
MR-PCA	alanine	HMDB0000161	3,7-dimethylurate	HMDB0001982	met-d-Ala	GCST90199755	12:132815816-133315816	0.441149636507269	0.432242792655866	0.307441092060599
MR-PCA	alanine	HMDB0000161	3,7-dimethylurate	HMDB0001982	met-d-Ala	GCST90199755	16:69383883-70933639	-0.21900079355251	0.22516874378243	0.330748447721648
MR-PCA	alanine	HMDB0000161	3,7-dimethylurate	HMDB0001982	met-d-Ala	GCST90199755	16:70994871-71494871	-0.350173395539901	0.370658017452527	0.344794468294162
MR-PCA	alanine	HMDB0000161	3,7-dimethylurate	HMDB0001982	met-d-Ala	GCST90199755	17:79391534-79891534	-0.914745358652908	0.473688248363837	0.0534691255592484
MR-PCA	alanine	HMDB0000161	3,7-dimethylurate	HMDB0001982	met-d-Ala	GCST90199755	21:32796216-33296216	0.144226174035855	0.599942175060205	0.810020081104803
MR-PCA	alanine	HMDB0000161	3,7-dimethylurate	HMDB0001982	met-d-Ala	GCST90199755	22:18934095-19434095	0.310538316530492	0.48913021797397	0.525507583774183
MR-PCA	orotidine	HMDB0000788	betaine	HMDB0000043	GCST90200681	GCST90200425	3:124271035-124771035	-0.0004999476989421	0.132124195536622	0.996980873967387
MR-PCA	orotidine	HMDB0000788	betaine	HMDB0000043	GCST90200681	GCST90200425	16:20142332-20642332	-0.0642528279312874	0.110093085136532	0.559474157866027
MR-PCA	orotidine	HMDB0000788	betaine	HMDB0000043	GCST90200681	GCST90200425	17:72554076-74203469	0.0082227859469785	0.0264683462511856	0.756055389074083
MR-PCA	serine	HMDB0000187	isoleucine	HMDB0000172	bioa_018	met-d-Ile	1:11610843-12110843	-0.0309503063514499	0.0742737540885506	0.676893589458295
MR-PCA	serine	HMDB0000187	isoleucine	HMDB0000172	bioa_018	met-d-Ile	1:119427250-120522606	-0.0444585219455751	0.0221817780689055	0.0450399408838682
MR-PCA	serine	HMDB0000187	isoleucine	HMDB0000172	bioa_018	met-d-Ile	2:27480940-27980940	-0.545932668209245	0.0522117384598754	1.3735318818055102e-25
MR-PCA	serine	HMDB0000187	isoleucine	HMDB0000172	bioa_018	met-d-Ile	2:211315692-212076215	-0.0241377538610764	0.0424924165124838	0.570002029488741
MR-PCA	serine	HMDB0000187	isoleucine	HMDB0000172	bioa_018	met-d-Ile	3:125660381-126160381	0.0024092891848466	0.0548313570863568	0.964952240071345
MR-PCA	serine	HMDB0000187	isoleucine	HMDB0000172	bioa_018	met-d-Ile	7:55551853-56922308	-0.0229677003231149	0.0291443077841938	0.430656851920371
MR-PCA	serine	HMDB0000187	isoleucine	HMDB0000172	bioa_018	met-d-Ile	8:126232621-126732621	-0.0557014699559961	0.210778810717097	0.791575700253023
MR-PCA	serine	HMDB0000187	isoleucine	HMDB0000172	bioa_018	met-d-Ile	10:65065800-65565800	0.267195993962112	0.0836986082013901	0.001411158881188
MR-PCA	2-hydroxyglutarate	HMDB0059655	glutamate	HMDB0000148	GCST90199865	bioa_007	14:91386532-91886532	-0.0485666202687355	0.0563848986202936	0.389050306506698
MR-PCA	dehydroepiandrosterone sulfate (dhea-s)	HMDB0001032	glycerophosphoethanolamine	HMDB0000114	M32425	GCST90199808	7:98868801-99739571	0.012927182293063	0.112443867057149	0.908472348600029
MR-PCA	dehydroepiandrosterone sulfate (dhea-s)	HMDB0001032	glycerophosphoethanolamine	HMDB0000114	M32425	GCST90199808	19:48115523-48615523	0.160908008582741	0.116038961305951	0.165541723393002
MR-PCA	glycine	HMDB0000123	histidine	HMDB0000177	M32338	GCST90200377	2:211289363-212090389	-0.143458436385736	0.0406489337234178	0.0004168094883514
MR-PCA	asparagine	HMDB0000168	lactate	HMDB0000190	GCST90200452	met-d-Lactate	2:211293055-211793055	-0.0570037000933408	0.0336452761039978	0.0902167087341421
MR-PCA	asparagine	HMDB0000168	lactate	HMDB0000190	GCST90200452	met-d-Lactate	7:97139584-97639584	0.0028483097159408	0.0297605987039947	0.92375295842146
MR-PCA	asparagine	HMDB0000168	lactate	HMDB0000190	GCST90200452	met-d-Lactate	11:61850353-62350353	0.0034248199977539	0.0269655962697586	0.898934843183624
MR-PCA	asparagine	HMDB0000168	lactate	HMDB0000190	GCST90200452	met-d-Lactate	14:103842789-104825326	-0.0108831722984983	0.0101160592858082	0.282002751578028
MR-PCA	aspartate	HMDB0000191	cysteine	HMDB0000574	GCST90200370	M31453	3:56598999-57098999	-0.0993420346379853	0.0979009307038637	0.310239306793425
MR-PCA	glycine	HMDB0000123	hydroxy-n6,n6,n6-trimethyllysine*	HMDB01422	bioa_008	GCST90200240	1:75967169-76725029	0.400619572107707	0.348173885623459	0.249884185205334
MR-PCA	glycine	HMDB0000123	hydroxy-n6,n6,n6-trimethyllysine*	HMDB01422	bioa_008	GCST90200240	1:120004506-120504506	0.0581958445881396	0.390535592448523	0.881541426513631
MR-PCA	glycine	HMDB0000123	hydroxy-n6,n6,n6-trimethyllysine*	HMDB01422	bioa_008	GCST90200240	2:165258389-165758389	0.683760675761749	0.49636062039573	0.168342825555433
MR-PCA	glycine	HMDB0000123	hydroxy-n6,n6,n6-trimethyllysine*	HMDB01422	bioa_008	GCST90200240	2:210575251-212439946	0.0899021588998918	0.0464694213815124	0.0530330146241644
MR-PCA	glycine	HMDB0000123	hydroxy-n6,n6,n6-trimethyllysine*	HMDB01422	bioa_008	GCST90200240	3:125660381-126160381	0.0718955303777131	0.194482728022548	0.711624171312224
MR-PCA	glycine	HMDB0000123	hydroxy-n6,n6,n6-trimethyllysine*	HMDB01422	bioa_008	GCST90200240	5:89976061-90476061	-0.693667998711858	0.531165410787914	0.191574344092052
MR-PCA	glycine	HMDB0000123	hydroxy-n6,n6,n6-trimethyllysine*	HMDB01422	bioa_008	GCST90200240	5:131494202-131994202	1.70853061244775	0.484090949118481	0.0004165680591217
MR-PCA	glycine	HMDB0000123	hydroxy-n6,n6,n6-trimethyllysine*	HMDB01422	bioa_008	GCST90200240	6:160525578-161025578	0.121566167152649	0.460701938453266	0.791878844233844
MR-PCA	glycine	HMDB0000123	hydroxy-n6,n6,n6-trimethyllysine*	HMDB01422	bioa_008	GCST90200240	7:55797215-56297215	-0.0241818408462103	0.303386577287301	0.93647079812395
MR-PCA	glycine	HMDB0000123	hydroxy-n6,n6,n6-trimethyllysine*	HMDB01422	bioa_008	GCST90200240	8:8933358-9433358	-0.158130520326685	0.266911081673219	0.553551675830419
MR-PCA	glycine	HMDB0000123	hydroxy-n6,n6,n6-trimethyllysine*	HMDB01422	bioa_008	GCST90200240	8:126232077-126732077	0.765100784051135	0.310512965119617	0.0137400015014541
MR-PCA	glycine	HMDB0000123	hydroxy-n6,n6,n6-trimethyllysine*	HMDB01422	bioa_008	GCST90200240	9:5720079-6894932	0.221781038017079	0.176374609270554	0.208593225419994
MR-PCA	glycine	HMDB0000123	hydroxy-n6,n6,n6-trimethyllysine*	HMDB01422	bioa_008	GCST90200240	10:64798306-65575478	0.29733994335841	0.442272356871129	0.501392387488967
MR-PCA	glycine	HMDB0000123	hydroxy-n6,n6,n6-trimethyllysine*	HMDB01422	bioa_008	GCST90200240	12:46859387-47359387	0.336642729435547	0.382067245951927	0.378259052489028
MR-PCA	glycine	HMDB0000123	hydroxy-n6,n6,n6-trimethyllysine*	HMDB01422	bioa_008	GCST90200240	12:56611458-57111458	-0.110949531829798	0.491429918557898	0.821381262237515
MR-PCA	glycine	HMDB0000123	hydroxy-n6,n6,n6-trimethyllysine*	HMDB01422	bioa_008	GCST90200240	15:58217095-58717095	-0.172089937456609	0.421810064106937	0.683288588849714
MR-PCA	glycine	HMDB0000123	hydroxy-n6,n6,n6-trimethyllysine*	HMDB01422	bioa_008	GCST90200240	16:80861176-81361176	0.451111780039348	0.22575382383627	0.0456899465113339
MR-PCA	glycine	HMDB0000123	hydroxy-n6,n6,n6-trimethyllysine*	HMDB01422	bioa_008	GCST90200240	17:45188952-45974996	0.151444583358214	0.461324767057138	0.742698508079221
MR-PCA	glycine	HMDB0000123	hydroxy-n6,n6,n6-trimethyllysine*	HMDB01422	bioa_008	GCST90200240	19:17984588-18484588	1.11366494062461	0.452138069395519	0.0137738381365994
MR-PCA	mannose	HMDB0000169	glycochenodeoxycholate	HMDB0000637	GCST90200435	M32346	2:27176853-28662558	-0.0824876400520513	0.0829708211655657	0.32013694998217
MR-PCA	uridine	HMDB0000296	creatine	HMDB0000064	GCST90200407	GCST90200323	1:20666238-21166238	0.0055719632161092	0.0980188246415708	0.954667991462238
MR-PCA	uridine	HMDB0000296	creatine	HMDB0000064	GCST90200407	GCST90200323	7:47877194-48377194	-0.0844820233766154	0.116369716716828	0.467851366258456
MR-PCA	uridine	HMDB0000296	creatine	HMDB0000064	GCST90200407	GCST90200323	22:50686035-51186035	-0.0205889964651709	0.0888334681639333	0.816716103508427
MR-PCA	flavin adenine dinucleotide (fad)	HMDB0001248	4-hydroxy-2-oxoglutaric acid	HMDB0002070	GCST90200376	GCST90199897	2:69949756-70738470	-0.0365245995164665	0.043722898860109	0.403511971056632
MR-PCA	phenylalanine	HMDB0000159	thyroxine	HMDB0000248	GCST90200396	GCST90200293	12:103005621-103594137	0.0477509975533306	0.0941633476390414	0.612078962668226
MR-PCA	kynurenine	HMDB0000684	cortisone	HMDB0002802	M15140	GCST90200360	8:39556267-40056267	-0.118004071965902	0.122710436357396	0.336227162759737
MR-PCA	kynurenine	HMDB0000684	cortisone	HMDB0002802	M15140	GCST90200360	12:112341686-113156415	0.0628169338955429	0.131472635240373	0.63279630355568
MR-PCA	kynurenine	HMDB0000684	cortisone	HMDB0002802	M15140	GCST90200360	16:87628822-88128822	0.06147312820761	0.0786976935427646	0.434726047571606
MR-PCA	arginine	HMDB0000517	retinol (vitamin a)	HMDB0000305	GCST90200372	GCST90200405	6:131644358-132148208	-0.0676007998570295	0.0942088192066746	0.473026536556795
MR-PCA	arginine	HMDB0000517	retinol (vitamin a)	HMDB0000305	GCST90200372	GCST90200405	10:99896895-100396895	0.135472264861869	0.115201798979636	0.239612396192118
MR-PCA	caffeine	HMDB0001847	alpha-ketoglutarate	HMDB0000208	GCST90200436	GCST90200455	15:56384745-56884745	0.28131212216412	0.110417536281767	0.0108431834452972
MR-PCA	caffeine	HMDB0001847	alpha-ketoglutarate	HMDB0000208	GCST90200436	GCST90200455	15:57044800-57544800	0.250992962210133	0.127674882814387	0.0493129592834978
MR-PCA	acetoacetate	HMDB0000060	xanthine	HMDB0000292	met-d-Acetoacetate	M03147	1:230046470-230546470	0.913524608339491	0.562255846378161	0.104216057941989
MR-PCA	acetoacetate	HMDB0000060	xanthine	HMDB0000292	met-d-Acetoacetate	M03147	5:41395751-42449922	0.532678562380371	0.395794965521495	0.17835260152332
MR-PCA	acetoacetate	HMDB0000060	xanthine	HMDB0000292	met-d-Acetoacetate	M03147	8:8933102-9433102	0.409786771809116	0.566188442163142	0.469210677418502
MR-PCA	acetoacetate	HMDB0000060	xanthine	HMDB0000292	met-d-Acetoacetate	M03147	10:113686244-114186244	0.856446848575505	0.615707001306321	0.164226209957697
MR-PCA	acetoacetate	HMDB0000060	xanthine	HMDB0000292	met-d-Acetoacetate	M03147	11:116373213-116873213	1.0186172197532	0.397108562727015	0.0103150530753401
MR-PCA	acetoacetate	HMDB0000060	xanthine	HMDB0000292	met-d-Acetoacetate	M03147	12:122333527-122833527	0.507031397397835	0.590107489210963	0.390219861098264
MR-PCA	paraxanthine	HMDB0001860	serine	HMDB0000187	GCST90199654	GCST90200415	19:41091229-41591229	-0.0681723612875631	0.0910876469187002	0.454203257641187
MR-PCA	tyrosine	HMDB0000158	glycine	HMDB0000123	M01299	GCST90200707	1:154514715-155014715	-0.184678044656108	0.143990046773484	0.19964098809887
MR-PCA	tyrosine	HMDB0000158	glycine	HMDB0000123	M01299	GCST90200707	6:111242119-112061922	0.0021989882276709	0.117785032464919	0.985104755666669
MR-PCA	tyrosine	HMDB0000158	glycine	HMDB0000123	M01299	GCST90200707	16:71357384-72149586	0.1325426966971	0.122793539845106	0.280411810453933
MR-PCA	glutamate	HMDB0000148	tryptophan	HMDB0000929	bioa_007	bioa_020	12:121174861-121674861	-0.235030078163558	0.134997249664114	0.0816837518672183
MR-PCA	n-formylanthranilic acid	HMDB0004089	1-methylxanthine	HMDB0010738	GCST90199960	M34389	2:143548189-144048189	0.158733996204606	0.136517002366436	0.244934362538472
MR-PCA	n-formylanthranilic acid	HMDB0004089	1-methylxanthine	HMDB0010738	GCST90199960	M34389	17:75643177-76448530	-0.0799859400474535	0.0621259472120724	0.197926893041935
MR-PCA	serine	HMDB0000187	choline phosphate	HMDB0001565	bioa_018	GCST90200363	1:11610843-12110843	0.210067308248842	0.288111698202778	0.465929733100373
MR-PCA	serine	HMDB0000187	choline phosphate	HMDB0001565	bioa_018	GCST90200363	1:119427250-120522606	0.0012369085670026	0.0858738024910834	0.988507832475371
MR-PCA	serine	HMDB0000187	choline phosphate	HMDB0001565	bioa_018	GCST90200363	2:27480940-27980940	-0.205549097004305	0.289668333111036	0.477951260646148
MR-PCA	serine	HMDB0000187	choline phosphate	HMDB0001565	bioa_018	GCST90200363	2:211315692-212076215	-0.0526618975506504	0.113531382511994	0.642752909257073
MR-PCA	serine	HMDB0000187	choline phosphate	HMDB0001565	bioa_018	GCST90200363	3:125660381-126160381	0.159123582753243	0.204433765544031	0.436355322446379
MR-PCA	serine	HMDB0000187	choline phosphate	HMDB0001565	bioa_018	GCST90200363	7:55551853-56922308	-0.205171981329893	0.118452282650881	0.0832545831492176
MR-PCA	serine	HMDB0000187	choline phosphate	HMDB0001565	bioa_018	GCST90200363	8:126232621-126732621	-0.94039214674472	0.293513386336946	0.0013557216605913
MR-PCA	serine	HMDB0000187	choline phosphate	HMDB0001565	bioa_018	GCST90200363	10:65065800-65565800	-0.306970924727594	0.344564721697893	0.372985601052263
MR-PCA	pantothenate	HMDB0000210	1-methylxanthine	HMDB0010738	M01508	M34389	2:27200724-27700724	-0.105996171724592	0.203905536835596	0.603182216450029
MR-PCA	citrulline	HMDB0000904	cortisol	HMDB0000063	GCST90200403	GCST90200378	2:211084708-211584708	-0.0922996369815243	0.0960146937487872	0.336397621070993
MR-PCA	citrulline	HMDB0000904	cortisol	HMDB0000063	GCST90200403	GCST90200378	9:133044244-133573675	-0.0007500988420228	0.0925785267802121	0.993535371994157
MR-PCA	lactate	HMDB0000190	5-oxoproline	HMDB0000267	met-d-Lactate	GCST90200280	2:27348097-28101918	0.450373572845372	0.417678471730375	0.280909641757891
MR-PCA	lactate	HMDB0000190	5-oxoproline	HMDB0000267	met-d-Lactate	GCST90200280	6:135171067-135671067	-0.622616617735374	0.396112628357247	0.115992965850865
MR-PCA	lactate	HMDB0000190	5-oxoproline	HMDB0000267	met-d-Lactate	GCST90200280	8:106333124-106833124	-0.0378179838447138	0.516115375319554	0.941587856218625
MR-PCA	lactate	HMDB0000190	5-oxoproline	HMDB0000267	met-d-Lactate	GCST90200280	9:4513176-5186407	0.484500257600297	0.269272804748903	0.0719725885123371
MR-PCA	lactate	HMDB0000190	5-oxoproline	HMDB0000267	met-d-Lactate	GCST90200280	10:2727379-3389269	0.12337512791028	0.234352945119902	0.598575524254673
MR-PCA	lactate	HMDB0000190	5-oxoproline	HMDB0000267	met-d-Lactate	GCST90200280	11:118839742-119339742	0.516715345315678	0.421149708314513	0.219854137651018
MR-PCA	lactate	HMDB0000190	5-oxoproline	HMDB0000267	met-d-Lactate	GCST90200280	12:111682800-113133476	0.280080478821178	0.33980075649279	0.409798014958301
MR-PCA	lactate	HMDB0000190	5-oxoproline	HMDB0000267	met-d-Lactate	GCST90200280	20:8379807-8879807	0.419490267603829	0.359594651366157	0.24338638450627
MR-PCA	lactate	HMDB0000190	5-oxoproline	HMDB0000267	met-d-Lactate	GCST90200280	22:21708872-22208872	0.877920011052744	0.609905038877217	0.150026686467378
MR-PCA	glutamine	HMDB0000641	serotonin (5ht)	HMDB0000259	GCST90200419	M02342	12:56335248-57115338	0.0851329490983348	0.0806323436841744	0.291052113903864
MR-PCA	beta-alanine	HMDB0000056	kynurenine	HMDB0000684	GCST90200361	GCST90199636	3:30500404-31000404	0.069850529968547	0.0733244573194599	0.340781358246742
MR-PCA	aspartate	HMDB0000191	glycine	HMDB0000123	bioa_004	bioa_008	2:211431243-211931243	-3.97196983024933	0.0850927103513441	0.0
MR-PCA	aspartate	HMDB0000191	glycine	HMDB0000123	bioa_004	bioa_008	4:178111051-178611051	-0.0449480572811781	0.0327598965842189	0.170049382290796
MR-PCA	aspartate	HMDB0000191	glycine	HMDB0000123	bioa_004	bioa_008	12:101969766-102469766	0.0585440440507261	0.0487220415601506	0.22952141427492
MR-PCA	tryptophan	HMDB0000929	inosine	HMDB0000195	GCST90200441	M01123	6:111301079-112053797	-0.0642964858588008	0.211270764563404	0.760874854431487
MR-PCA	threonine	HMDB0000167	mannose	HMDB0000169	GCST90200432	GCST90200435	2:27589369-28089369	1.2977449498014	0.10400959403454	9.94644405781943e-36
MR-PCA	threonine	HMDB0000167	mannose	HMDB0000169	GCST90200432	GCST90200435	2:211290507-211790507	-0.170460924860855	0.118407704188176	0.149977745316159
MR-PCA	threonine	HMDB0000167	mannose	HMDB0000169	GCST90200432	GCST90200435	12:46938082-47438082	-0.0230653056848498	0.0982088090460981	0.814317516811308
MR-PCA	threonine	HMDB0000167	mannose	HMDB0000169	GCST90200432	GCST90200435	14:100594368-101094368	0.044622176042107	0.110674928118064	0.686814093363443
MR-PCA	5-oxoproline	HMDB0000267	1-methylurate	HMDB0003099	M01494	M34395	8:144903138-145403138	-0.0566273310955843	0.0580381565531339	0.32921740779493
MR-PCA	uridine	HMDB0000296	asparagine	HMDB0000168	GCST90200407	M34283	1:20666238-21166238	0.116207546158917	0.113316127424267	0.305119594920333
MR-PCA	uridine	HMDB0000296	asparagine	HMDB0000168	GCST90200407	M34283	7:47877194-48377194	0.0765363412286399	0.148924103741342	0.60730198093963
MR-PCA	uridine	HMDB0000296	asparagine	HMDB0000168	GCST90200407	M34283	22:50686035-51186035	-0.297310611702437	0.130762739741565	0.0229861604423247
MR-PCA	3-(4-hydroxyphenyl)lactate	HMDB0000755	aspartate	HMDB0000191	GCST90200371	bioa_004	6:111301079-111801079	0.0780091160401367	0.0752417802224271	0.299838750730904
MR-PCA	3-(4-hydroxyphenyl)lactate	HMDB0000755	aspartate	HMDB0000191	GCST90200371	bioa_004	17:79941425-80441425	0.130488678206174	0.0551404280844696	0.0179581815117348
MR-PCA	pyruvate	HMDB0000243	orotate	HMDB0000226	met-d-Pyruvate	GCST90200392	1:25486369-25986369	-0.528262096605424	0.53815675056688	0.32629014290445
MR-PCA	pyruvate	HMDB0000243	orotate	HMDB0000226	met-d-Pyruvate	GCST90200392	1:154991807-156271079	-0.303283225895481	0.286065949571469	0.289059812342269
MR-PCA	pyruvate	HMDB0000243	orotate	HMDB0000226	met-d-Pyruvate	GCST90200392	1:207429229-207929229	-0.271680892608797	0.501967439997981	0.588347613458955
MR-PCA	pyruvate	HMDB0000243	orotate	HMDB0000226	met-d-Pyruvate	GCST90200392	2:27480940-28253616	-0.167813581762238	0.429578585884963	0.696058186711747
MR-PCA	pyruvate	HMDB0000243	orotate	HMDB0000226	met-d-Pyruvate	GCST90200392	2:60468043-60968043	0.200731440772659	0.370792513725605	0.588260948595588
MR-PCA	pyruvate	HMDB0000243	orotate	HMDB0000226	met-d-Pyruvate	GCST90200392	2:173097338-173854224	0.0616792425635801	0.20615930649801	0.764800853479408
MR-PCA	pyruvate	HMDB0000243	orotate	HMDB0000226	met-d-Pyruvate	GCST90200392	3:56611222-57111222	0.221050079851911	0.378716741917182	0.559434396085626
MR-PCA	pyruvate	HMDB0000243	orotate	HMDB0000226	met-d-Pyruvate	GCST90200392	5:35956855-36456855	0.0461554489525254	0.391147014897886	0.906067452892829
MR-PCA	pyruvate	HMDB0000243	orotate	HMDB0000226	met-d-Pyruvate	GCST90200392	5:131157493-131957429	-0.188401018445912	0.422731039423257	0.6558314063488
MR-PCA	pyruvate	HMDB0000243	orotate	HMDB0000226	met-d-Pyruvate	GCST90200392	7:50177982-50677982	0.795451551957174	0.404614900059581	0.0493047037196223
MR-PCA	pyruvate	HMDB0000243	orotate	HMDB0000226	met-d-Pyruvate	GCST90200392	8:106322270-106822270	0.727810670295613	0.465237239870316	0.117726923510851
MR-PCA	pyruvate	HMDB0000243	orotate	HMDB0000226	met-d-Pyruvate	GCST90200392	9:135611502-136391870	0.363679933938456	0.221900099647114	0.101226709184626
MR-PCA	pyruvate	HMDB0000243	orotate	HMDB0000226	met-d-Pyruvate	GCST90200392	10:2869150-3388009	0.0679626472755188	0.172863235758004	0.694202432604439
MR-PCA	pyruvate	HMDB0000243	orotate	HMDB0000226	met-d-Pyruvate	GCST90200392	11:56961646-57461646	0.510847080079889	0.428376914906325	0.233058290181173
MR-PCA	pyruvate	HMDB0000243	orotate	HMDB0000226	met-d-Pyruvate	GCST90200392	12:48145900-49077761	0.258868174183083	0.153459036585481	0.0916249314422421
MR-PCA	pyruvate	HMDB0000243	orotate	HMDB0000226	met-d-Pyruvate	GCST90200392	16:69379588-70929689	0.204011184320872	0.270448066266323	0.450642004095548
MR-PCA	pyruvate	HMDB0000243	orotate	HMDB0000226	met-d-Pyruvate	GCST90200392	16:70994871-71494871	0.101206408821564	0.431061658256723	0.81437633559
MR-PCA	pyruvate	HMDB0000243	orotate	HMDB0000226	met-d-Pyruvate	GCST90200392	16:87636490-88136490	0.128448290421612	0.401079732193037	0.748774086436234
MR-PCA	pyruvate	HMDB0000243	orotate	HMDB0000226	met-d-Pyruvate	GCST90200392	18:43532791-44032791	-0.0702518185821726	0.392462563026719	0.857935661368801
MR-PCA	pyruvate	HMDB0000243	orotate	HMDB0000226	met-d-Pyruvate	GCST90200392	21:45449580-45972811	0.116460998062215	0.262771340950863	0.657619042813742
MR-PCA	pantothenate	HMDB0000210	n1-methyl-2-pyridone-5-carboxamide	HMDB0004193	M01508	GCST90199778	2:27200724-27700724	-0.161650387510031	0.155398278021448	0.298231751341958
MR-PCA	tyrosine	HMDB0000158	pyruvate	HMDB0000243	bioa_021	GCST90200430	4:99820973-100320973	0.734667202222219	0.550489196184698	0.182016625094116
MR-PCA	tyrosine	HMDB0000158	pyruvate	HMDB0000243	bioa_021	GCST90200430	6:111242119-112017012	0.123504722166662	0.140829881707115	0.3804985330142
MR-PCA	tyrosine	HMDB0000158	pyruvate	HMDB0000243	bioa_021	GCST90200430	6:112114361-112614361	-0.314443506932163	0.399580885595938	0.431320909792281
MR-PCA	tyrosine	HMDB0000158	pyruvate	HMDB0000243	bioa_021	GCST90200430	7:27926305-28426305	-0.31941388710786	0.468410507296944	0.495295756363566
MR-PCA	tyrosine	HMDB0000158	pyruvate	HMDB0000243	bioa_021	GCST90200430	10:64816186-65575478	-0.386379616208433	0.573953392053682	0.500826497418164
MR-PCA	tyrosine	HMDB0000158	pyruvate	HMDB0000243	bioa_021	GCST90200430	11:61310081-61810081	-0.909296716676263	0.437350578151789	0.0376079227569624
MR-PCA	tyrosine	HMDB0000158	pyruvate	HMDB0000243	bioa_021	GCST90200430	12:46678393-47435518	-0.0851974710228266	0.393894510984375	0.828757691934672
MR-PCA	tyrosine	HMDB0000158	pyruvate	HMDB0000243	bioa_021	GCST90200430	12:56615040-57115040	0.440626959797058	0.354460934491024	0.213834549013496
MR-PCA	tyrosine	HMDB0000158	pyruvate	HMDB0000243	bioa_021	GCST90200430	12:57594049-58094049	-0.900756708165832	0.495341597191142	0.0689945248816565
MR-PCA	tyrosine	HMDB0000158	pyruvate	HMDB0000243	bioa_021	GCST90200430	12:59727701-60227701	-0.727959807291637	0.428984396523957	0.0897084341923504
MR-PCA	tyrosine	HMDB0000158	pyruvate	HMDB0000243	bioa_021	GCST90200430	12:120845172-121674861	0.0025866524606061	0.394987755537647	0.994774938508462
MR-PCA	tyrosine	HMDB0000158	pyruvate	HMDB0000243	bioa_021	GCST90200430	12:122092964-122592964	-0.397255470857603	0.448218815501702	0.375456929098855
MR-PCA	tyrosine	HMDB0000158	pyruvate	HMDB0000243	bioa_021	GCST90200430	15:60649639-61149639	-0.419582811126347	0.531351655393483	0.429731125725453
MR-PCA	tyrosine	HMDB0000158	pyruvate	HMDB0000243	bioa_021	GCST90200430	16:71153235-72438683	-0.26558547028209	0.193393747859503	0.169662579246852
MR-PCA	creatinine	HMDB0000562	phenylpyruvate	HMDB0000205	met-d-Creatinine	GCST90200365	1:62775942-63275942	-0.198522128810912	0.412997793789293	0.630739904245041
MR-PCA	creatinine	HMDB0000562	phenylpyruvate	HMDB0000205	met-d-Creatinine	GCST90200365	1:78344069-78844069	-0.460816142738061	0.489132017629733	0.3461363486676
MR-PCA	creatinine	HMDB0000562	phenylpyruvate	HMDB0000205	met-d-Creatinine	GCST90200365	1:113008681-113508681	-0.0173609814398438	0.334342907883926	0.958587915541497
MR-PCA	creatinine	HMDB0000562	phenylpyruvate	HMDB0000205	met-d-Creatinine	GCST90200365	1:150079982-151190625	-0.320383579559585	0.347446387188794	0.356471514403032
MR-PCA	creatinine	HMDB0000562	phenylpyruvate	HMDB0000205	met-d-Creatinine	GCST90200365	1:243202864-243702864	-1.08727495187708	0.65759968515043	0.098249596550354
MR-PCA	creatinine	HMDB0000562	phenylpyruvate	HMDB0000205	met-d-Creatinine	GCST90200365	2:15538692-16038692	0.325290581041048	0.369409498614461	0.378551102113779
MR-PCA	creatinine	HMDB0000562	phenylpyruvate	HMDB0000205	met-d-Creatinine	GCST90200365	2:18426203-18926203	0.256250373068807	0.391369621320965	0.512626895298818
MR-PCA	creatinine	HMDB0000562	phenylpyruvate	HMDB0000205	met-d-Creatinine	GCST90200365	2:73303397-74097901	0.778347502830257	0.504611717442851	0.122959871602781
MR-PCA	creatinine	HMDB0000562	phenylpyruvate	HMDB0000205	met-d-Creatinine	GCST90200365	2:121056440-121556440	-0.327607551786601	0.299445031166998	0.273933466489829
MR-PCA	creatinine	HMDB0000562	phenylpyruvate	HMDB0000205	met-d-Creatinine	GCST90200365	2:148593372-149093372	-0.288207000727393	0.567717691477494	0.611692499895132
MR-PCA	creatinine	HMDB0000562	phenylpyruvate	HMDB0000205	met-d-Creatinine	GCST90200365	2:176734544-177234544	-0.38315152875328	0.371805575342862	0.302767928028059
MR-PCA	creatinine	HMDB0000562	phenylpyruvate	HMDB0000205	met-d-Creatinine	GCST90200365	2:211293055-211793055	-0.428195205562735	0.315463721411398	0.174669500424465
MR-PCA	creatinine	HMDB0000562	phenylpyruvate	HMDB0000205	met-d-Creatinine	GCST90200365	2:217394852-217894852	-0.216078987954064	0.37164593395827	0.560963569238089
MR-PCA	creatinine	HMDB0000562	phenylpyruvate	HMDB0000205	met-d-Creatinine	GCST90200365	2:220108198-220608198	0.72375260363821	0.434056546098563	0.0954318181089377
MR-PCA	creatinine	HMDB0000562	phenylpyruvate	HMDB0000205	met-d-Creatinine	GCST90200365	3:38187471-38687471	-0.586488374989392	0.388520949912158	0.131160538771976
MR-PCA	creatinine	HMDB0000562	phenylpyruvate	HMDB0000205	met-d-Creatinine	GCST90200365	3:141462708-141962708	0.424374263829624	0.42108059012327	0.313539943646996
MR-PCA	creatinine	HMDB0000562	phenylpyruvate	HMDB0000205	met-d-Creatinine	GCST90200365	3:185024780-185524780	0.51224918266057	0.482258062002742	0.288149916979698
MR-PCA	creatinine	HMDB0000562	phenylpyruvate	HMDB0000205	met-d-Creatinine	GCST90200365	4:76880934-77664144	0.202787193931349	0.236508918534768	0.391213471078436
MR-PCA	creatinine	HMDB0000562	phenylpyruvate	HMDB0000205	met-d-Creatinine	GCST90200365	4:103323863-104102802	0.50150295411595	0.472980269058891	0.289006240350662
MR-PCA	creatinine	HMDB0000562	phenylpyruvate	HMDB0000205	met-d-Creatinine	GCST90200365	5:39144851-39644851	0.216916746782485	0.382316468536334	0.570459537126705
MR-PCA	creatinine	HMDB0000562	phenylpyruvate	HMDB0000205	met-d-Creatinine	GCST90200365	5:53045546-53835870	0.197811657704976	0.268789081317744	0.461769429168269
MR-PCA	creatinine	HMDB0000562	phenylpyruvate	HMDB0000205	met-d-Creatinine	GCST90200365	5:176565124-177065124	0.533284713987941	0.333245246948411	0.109537140260639
MR-PCA	creatinine	HMDB0000562	phenylpyruvate	HMDB0000205	met-d-Creatinine	GCST90200365	6:43556335-44056335	0.251007474120302	0.309546255685574	0.417429751066382
MR-PCA	creatinine	HMDB0000562	phenylpyruvate	HMDB0000205	met-d-Creatinine	GCST90200365	6:108750742-109250742	-0.163689061759694	0.372246362775497	0.660130397679655
MR-PCA	creatinine	HMDB0000562	phenylpyruvate	HMDB0000205	met-d-Creatinine	GCST90200365	6:133547208-134047208	0.474844062702586	0.376965932820865	0.207796678682411
MR-PCA	creatinine	HMDB0000562	phenylpyruvate	HMDB0000205	met-d-Creatinine	GCST90200365	6:160418389-160927934	0.336051975642888	0.269629368851446	0.21263672957241
MR-PCA	creatinine	HMDB0000562	phenylpyruvate	HMDB0000205	met-d-Creatinine	GCST90200365	7:1036567-1536567	-0.15747758461161	0.292586648172749	0.590421401908056
MR-PCA	creatinine	HMDB0000562	phenylpyruvate	HMDB0000205	met-d-Creatinine	GCST90200365	7:25488956-25988956	-0.596062602980856	0.418093737128815	0.153964376531652
MR-PCA	creatinine	HMDB0000562	phenylpyruvate	HMDB0000205	met-d-Creatinine	GCST90200365	7:76984640-77791673	-0.80565768427665	0.489999642455824	0.100134782272744
MR-PCA	creatinine	HMDB0000562	phenylpyruvate	HMDB0000205	met-d-Creatinine	GCST90200365	7:128492221-128992221	-0.429387564820677	0.410679945101029	0.295767552873286
MR-PCA	creatinine	HMDB0000562	phenylpyruvate	HMDB0000205	met-d-Creatinine	GCST90200365	7:151165041-151665041	0.11154792775325	0.287505277621742	0.698026638309635
MR-PCA	creatinine	HMDB0000562	phenylpyruvate	HMDB0000205	met-d-Creatinine	GCST90200365	8:8031142-9250941	0.434166644092731	0.396737464820447	0.273804819777337
MR-PCA	creatinine	HMDB0000562	phenylpyruvate	HMDB0000205	met-d-Creatinine	GCST90200365	8:9759952-10530228	-0.18402852722216	0.491658486729341	0.708179988755859
MR-PCA	creatinine	HMDB0000562	phenylpyruvate	HMDB0000205	met-d-Creatinine	GCST90200365	8:10561829-11945872	-0.179868929411368	0.427073615396864	0.673633796169141
MR-PCA	creatinine	HMDB0000562	phenylpyruvate	HMDB0000205	met-d-Creatinine	GCST90200365	8:19609539-20109539	-0.0496543097050831	0.405277764197245	0.902487836728328
MR-PCA	creatinine	HMDB0000562	phenylpyruvate	HMDB0000205	met-d-Creatinine	GCST90200365	8:23527006-24027006	-0.304102702506858	0.426385924755652	0.475715823405977
MR-PCA	creatinine	HMDB0000562	phenylpyruvate	HMDB0000205	met-d-Creatinine	GCST90200365	8:30157389-30657389	0.120429675649548	0.37212701266486	0.74622181363556
MR-PCA	creatinine	HMDB0000562	phenylpyruvate	HMDB0000205	met-d-Creatinine	GCST90200365	8:144768354-145268354	0.813139287137862	0.41417570469484	0.0496146547893266
MR-PCA	creatinine	HMDB0000562	phenylpyruvate	HMDB0000205	met-d-Creatinine	GCST90200365	9:71184707-71684707	0.313923506591412	0.414869213971533	0.449241210109692
MR-PCA	creatinine	HMDB0000562	phenylpyruvate	HMDB0000205	met-d-Creatinine	GCST90200365	10:52398454-52898454	0.738037300068849	0.410381877707191	0.0721111225947007
MR-PCA	creatinine	HMDB0000562	phenylpyruvate	HMDB0000205	met-d-Creatinine	GCST90200365	11:1928330-2428330	0.235159906441702	0.340517231369741	0.48981933538973
MR-PCA	creatinine	HMDB0000562	phenylpyruvate	HMDB0000205	met-d-Creatinine	GCST90200365	11:2548804-3048804	-0.250704271008314	0.261795245266004	0.338246879798088
MR-PCA	creatinine	HMDB0000562	phenylpyruvate	HMDB0000205	met-d-Creatinine	GCST90200365	11:30504837-31294673	0.0384099640687022	0.238976560964425	0.872308494317249
MR-PCA	creatinine	HMDB0000562	phenylpyruvate	HMDB0000205	met-d-Creatinine	GCST90200365	11:116373213-117240760	-0.0253298387595077	0.325095601737539	0.937895630829143
MR-PCA	creatinine	HMDB0000562	phenylpyruvate	HMDB0000205	met-d-Creatinine	GCST90200365	12:15092463-15592463	-0.433345637739059	0.407780483667515	0.28792100477267
MR-PCA	creatinine	HMDB0000562	phenylpyruvate	HMDB0000205	met-d-Creatinine	GCST90200365	15:41118334-41871842	-0.628964317782836	0.486611321343312	0.196170401648637
MR-PCA	creatinine	HMDB0000562	phenylpyruvate	HMDB0000205	met-d-Creatinine	GCST90200365	15:45400360-46179051	0.151301470654343	0.277533937715054	0.585640830227899
MR-PCA	creatinine	HMDB0000562	phenylpyruvate	HMDB0000205	met-d-Creatinine	GCST90200365	15:53700578-54200578	0.385122119041415	0.461080936620307	0.403571753839168
MR-PCA	creatinine	HMDB0000562	phenylpyruvate	HMDB0000205	met-d-Creatinine	GCST90200365	15:76097375-76597375	0.211191753109276	0.418566237972381	0.613867957217097
MR-PCA	creatinine	HMDB0000562	phenylpyruvate	HMDB0000205	met-d-Creatinine	GCST90200365	16:20142332-21335139	0.467719513015331	0.231713044138787	0.0435361908706414
MR-PCA	creatinine	HMDB0000562	phenylpyruvate	HMDB0000205	met-d-Creatinine	GCST90200365	16:89453424-89953424	0.978421584323896	0.457043985069721	0.0322933790317237
MR-PCA	creatinine	HMDB0000562	phenylpyruvate	HMDB0000205	met-d-Creatinine	GCST90200365	17:19176536-19724875	0.91227352964398	0.307932860661186	0.003050796168315
MR-PCA	creatinine	HMDB0000562	phenylpyruvate	HMDB0000205	met-d-Creatinine	GCST90200365	17:37200083-37954217	0.0921872883277443	0.380737851326	0.808680995221398
MR-PCA	creatinine	HMDB0000562	phenylpyruvate	HMDB0000205	met-d-Creatinine	GCST90200365	17:58690466-59700441	-0.256051916930939	0.310418857072093	0.409451409932792
MR-PCA	creatinine	HMDB0000562	phenylpyruvate	HMDB0000205	met-d-Creatinine	GCST90200365	18:76910235-77410235	-0.196805592824651	0.347274694530899	0.570908191407852
MR-PCA	creatinine	HMDB0000562	phenylpyruvate	HMDB0000205	met-d-Creatinine	GCST90200365	19:32940263-33709298	-0.166419647131075	0.350399966561997	0.63482834225484
MR-PCA	creatinine	HMDB0000562	phenylpyruvate	HMDB0000205	met-d-Creatinine	GCST90200365	19:45162079-45662079	-0.811540990350231	0.399607254481912	0.042270569279725
MR-PCA	creatinine	HMDB0000562	phenylpyruvate	HMDB0000205	met-d-Creatinine	GCST90200365	20:32653904-33537782	0.791074598560903	0.456123994309191	0.0828575757826779
MR-PCA	creatinine	HMDB0000562	phenylpyruvate	HMDB0000205	met-d-Creatinine	GCST90200365	22:38345240-38845240	-0.609165359150322	0.512654718494502	0.234732325768142
MR-PCA	betaine	HMDB0000043	creatinine	HMDB0000562	M03141	bioa_026	2:211337631-211837631	-0.178014975613572	0.0285499629984505	4.51176388965943e-10
MR-PCA	betaine	HMDB0000043	creatinine	HMDB0000562	M03141	bioa_026	5:78095798-78666416	-0.0594625963544858	0.0259079620807145	0.0217246683799623
MR-PCA	betaine	HMDB0000043	creatinine	HMDB0000562	M03141	bioa_026	12:30349-530349	-0.255773982454241	0.0410804943892579	4.7798724962356e-10
MR-PCA	betaine	HMDB0000043	creatinine	HMDB0000562	M03141	bioa_026	21:44237404-44737404	-0.0569438740041598	0.0332221063752694	0.0865221825417433
MR-PCA	kynurenine	HMDB0000684	beta-alanine	HMDB0000056	GCST90199636	GCST90200361	1:241463402-241963402	0.0376102832757589	0.0749347604571097	0.615732917990323
MR-PCA	kynurenine	HMDB0000684	beta-alanine	HMDB0000056	GCST90199636	GCST90200361	8:39554593-40054593	0.267066193613397	0.110401483950647	0.0155613010982803
MR-PCA	kynurenine	HMDB0000684	beta-alanine	HMDB0000056	GCST90199636	GCST90200361	12:111809557-113090766	0.185507645279093	0.133448292042446	0.164495841093842
MR-PCA	kynurenine	HMDB0000684	beta-alanine	HMDB0000056	GCST90199636	GCST90200361	16:87568373-88128072	0.0453178913835596	0.070648872007406	0.521228771118597
MR-PCA	1-methylxanthine	HMDB0010738	tyrosine	HMDB0000158	GCST90199763	met-d-Tyr	8:18005709-18505709	0.0399152839380095	0.0143840248462967	0.0055206251202789
MR-PCA	1-methylxanthine	HMDB0010738	tyrosine	HMDB0000158	GCST90199763	met-d-Tyr	15:74275585-74775585	0.0436412664197099	0.0249019221519395	0.079683400396371
MR-PCA	1-methylxanthine	HMDB0010738	tyrosine	HMDB0000158	GCST90199763	met-d-Tyr	15:74777880-75599999	0.0741974856163784	0.0252845514401172	0.0033408685548165
MR-PCA	alpha-ketoglutarate	HMDB0000208	hypotaurine	HMDB0000965	GCST90200455	GCST90200379	20:44931392-45517926	0.0148863421830996	0.0732628603795612	0.838985871677218
MR-PCA	arginine	HMDB0000517	phenylalanine	HMDB0000159	bioa_002	GCST90200396	2:24182937-24682937	0.176330129400659	0.271898277797999	0.51665186999617
MR-PCA	arginine	HMDB0000517	phenylalanine	HMDB0000159	bioa_002	GCST90200396	2:211333022-211833022	0.338500676039213	0.207215729508739	0.102349904700188
MR-PCA	arginine	HMDB0000517	phenylalanine	HMDB0000159	bioa_002	GCST90200396	2:219037276-219788019	0.378471721071617	0.27437136350345	0.167767121537684
MR-PCA	arginine	HMDB0000517	phenylalanine	HMDB0000159	bioa_002	GCST90200396	4:144583533-145083533	-0.527666867337537	0.236793489029373	0.025854906436242
MR-PCA	arginine	HMDB0000517	phenylalanine	HMDB0000159	bioa_002	GCST90200396	5:177386199-177886199	-0.0636552270499417	0.286217581363521	0.824001323483475
MR-PCA	arginine	HMDB0000517	phenylalanine	HMDB0000159	bioa_002	GCST90200396	6:131339506-132265729	-0.0278349080204084	0.132109422763931	0.833124607831776
MR-PCA	arginine	HMDB0000517	phenylalanine	HMDB0000159	bioa_002	GCST90200396	6:135177817-135677817	0.166641005153262	0.306282545692886	0.586389123824217
MR-PCA	arginine	HMDB0000517	phenylalanine	HMDB0000159	bioa_002	GCST90200396	10:99898951-100398951	-0.289325311777331	0.34074141282647	0.395822746893944
MR-PCA	arginine	HMDB0000517	phenylalanine	HMDB0000159	bioa_002	GCST90200396	12:46680313-47435518	0.582510577800852	0.267764132513845	0.0295955455899649
MR-PCA	arginine	HMDB0000517	phenylalanine	HMDB0000159	bioa_002	GCST90200396	19:12757458-13257458	0.0069196650301761	0.167725343335033	0.96709186587069
MR-PCA	cholesterol	HMDB0000067	caffeine	HMDB0001847	M00063	M00569	1:109571511-110071511	0.0136018013369255	0.153549865709233	0.929413869805814
MR-PCA	4-acetamidobutanoate	HMDB0003681	glutamate	HMDB0000148	M01558	M32322	8:18010431-18510431	0.0351128377514095	0.0626541417693507	0.575190776710836
MR-PCA	4-acetamidobutanoate	HMDB0003681	glutamate	HMDB0000148	M01558	M32322	18:22536478-23036478	0.239188098125753	0.159671778221458	0.13413361762851
MR-PCA	2-oxoarginine*	HMDB0004225	cortisol	HMDB0000063	GCST90199903	GCST90200378	4:102938709-103438709	-0.06732935163566	0.132876043899266	0.612359731376012
MR-PCA	2-oxoarginine*	HMDB0004225	cortisol	HMDB0000063	GCST90199903	GCST90200378	6:160310824-160819068	-0.0370076363260839	0.0736451309926769	0.615306704312838
MR-PCA	isoleucine	HMDB0000172	hypotaurine	HMDB0000965	bioa_010	GCST90200379	2:27480940-27980940	1.94418540963894	0.60924648975029	0.0014171696818271
MR-PCA	isoleucine	HMDB0000172	hypotaurine	HMDB0000965	bioa_010	GCST90200379	4:88976422-89476422	0.0326857583572062	0.203968202550849	0.872684708206986
MR-PCA	isoleucine	HMDB0000172	hypotaurine	HMDB0000965	bioa_010	GCST90200379	12:56615040-57115040	1.05593257857135	0.56721392106156	0.0626577169029833
MR-PCA	isoleucine	HMDB0000172	hypotaurine	HMDB0000965	bioa_010	GCST90200379	16:70059237-70559237	0.342335667933352	0.32680654547302	0.29486083487272
MR-PCA	citrate	HMDB0000094	guanidinoacetate	HMDB0000128	met-d-Citrate	GCST90200384	1:206967359-207467359	-0.434494787379305	0.269378065927739	0.106754212867693
MR-PCA	citrate	HMDB0000094	guanidinoacetate	HMDB0000128	met-d-Citrate	GCST90200384	2:6909613-7409613	0.0276794581847796	0.329311184954655	0.93301461847126
MR-PCA	citrate	HMDB0000094	guanidinoacetate	HMDB0000128	met-d-Citrate	GCST90200384	2:211290507-211790507	-1.62175430077292	0.384547653522698	2.47240720436753e-05
MR-PCA	citrate	HMDB0000094	guanidinoacetate	HMDB0000128	met-d-Citrate	GCST90200384	2:241907241-242693157	-0.303169466905492	0.394914261648664	0.442674783269172
MR-PCA	citrate	HMDB0000094	guanidinoacetate	HMDB0000128	met-d-Citrate	GCST90200384	4:77164144-77664144	-0.814101092815225	0.489199251831192	0.0960823926876289
MR-PCA	citrate	HMDB0000094	guanidinoacetate	HMDB0000128	met-d-Citrate	GCST90200384	5:14438417-15122542	0.0662488058375486	0.131433061434058	0.614226395378743
MR-PCA	citrate	HMDB0000094	guanidinoacetate	HMDB0000128	met-d-Citrate	GCST90200384	5:43252947-44074677	-0.325887102583834	0.319958214011762	0.308426058036534
MR-PCA	citrate	HMDB0000094	guanidinoacetate	HMDB0000128	met-d-Citrate	GCST90200384	5:176569252-177069252	-0.927565374791589	0.561431079757298	0.0985050593874602
MR-PCA	citrate	HMDB0000094	guanidinoacetate	HMDB0000128	met-d-Citrate	GCST90200384	6:18111878-18611878	0.718235181584114	0.354524969000145	0.0427741523785724
MR-PCA	citrate	HMDB0000094	guanidinoacetate	HMDB0000128	met-d-Citrate	GCST90200384	6:160159894-160659894	0.639846096742765	0.318852539914059	0.0447800439501752
MR-PCA	citrate	HMDB0000094	guanidinoacetate	HMDB0000128	met-d-Citrate	GCST90200384	7:72772933-73272933	-0.0849479441445743	0.35072720210854	0.808621183622734
MR-PCA	citrate	HMDB0000094	guanidinoacetate	HMDB0000128	met-d-Citrate	GCST90200384	8:126256694-126756694	0.427820107505019	0.34530969537723	0.215365452056075
MR-PCA	citrate	HMDB0000094	guanidinoacetate	HMDB0000128	met-d-Citrate	GCST90200384	9:95648531-96148531	0.128691568658271	0.316126596691785	0.683942834672832
MR-PCA	citrate	HMDB0000094	guanidinoacetate	HMDB0000128	met-d-Citrate	GCST90200384	10:5959218-6459218	0.0389069168922755	0.249225024421004	0.875945056351679
MR-PCA	citrate	HMDB0000094	guanidinoacetate	HMDB0000128	met-d-Citrate	GCST90200384	10:64654071-65607438	0.999074108545186	0.38197196900158	0.0089078874778729
MR-PCA	citrate	HMDB0000094	guanidinoacetate	HMDB0000128	met-d-Citrate	GCST90200384	10:94589724-95089724	-0.0426039707275116	0.3899576291843	0.913001966579403
MR-PCA	citrate	HMDB0000094	guanidinoacetate	HMDB0000128	met-d-Citrate	GCST90200384	11:61356683-61856683	0.72192276882547	0.444913501497451	0.104671997515553
MR-PCA	citrate	HMDB0000094	guanidinoacetate	HMDB0000128	met-d-Citrate	GCST90200384	12:20812570-21569526	0.539916845703634	0.362573026651568	0.136454247011396
MR-PCA	citrate	HMDB0000094	guanidinoacetate	HMDB0000128	met-d-Citrate	GCST90200384	12:120844110-121665390	0.0687052294930586	0.308217699856587	0.823604487649446
MR-PCA	citrate	HMDB0000094	guanidinoacetate	HMDB0000128	met-d-Citrate	GCST90200384	14:94594947-95094947	-0.334668140441251	0.294831836398683	0.256326994703329
MR-PCA	citrate	HMDB0000094	guanidinoacetate	HMDB0000128	met-d-Citrate	GCST90200384	14:102387585-102887585	0.177853122657021	0.477724241203635	0.709675127919315
MR-PCA	citrate	HMDB0000094	guanidinoacetate	HMDB0000128	met-d-Citrate	GCST90200384	15:42429423-42929423	-0.0031390272887356	0.453139612845973	0.994472870374995
MR-PCA	citrate	HMDB0000094	guanidinoacetate	HMDB0000128	met-d-Citrate	GCST90200384	15:43028726-45186579	0.0326768437010467	0.333173583428831	0.921870726193573
MR-PCA	citrate	HMDB0000094	guanidinoacetate	HMDB0000128	met-d-Citrate	GCST90200384	16:58436602-58936602	-0.161795424281761	0.433684050250373	0.709094774612762
MR-PCA	citrate	HMDB0000094	guanidinoacetate	HMDB0000128	met-d-Citrate	GCST90200384	17:6092241-7020419	0.029197503749063	0.0771893254571817	0.705238712896207
MR-PCA	citrate	HMDB0000094	guanidinoacetate	HMDB0000128	met-d-Citrate	GCST90200384	17:57343504-58184169	0.41257046930452	0.414492382323056	0.319559643735393
MR-PCA	citrate	HMDB0000094	guanidinoacetate	HMDB0000128	met-d-Citrate	GCST90200384	18:76910235-77410235	-0.144782386328159	0.327751870184421	0.658674545086346
MR-PCA	citrate	HMDB0000094	guanidinoacetate	HMDB0000128	met-d-Citrate	GCST90200384	20:62104494-62604494	-0.517405500803437	0.406464887089413	0.203039257425908
MR-PCA	citrate	HMDB0000094	guanidinoacetate	HMDB0000128	met-d-Citrate	GCST90200384	22:18883605-19740639	-0.184713079921104	0.182967297379965	0.312715009070106
MR-PCA	citrate	HMDB0000094	glycerophosphoethanolamine	HMDB0000114	M01564	GCST90199808	5:14625868-15125868	0.0988242314068272	0.121246697800342	0.415033727693365
MR-PCA	citrate	HMDB0000094	glycerophosphoethanolamine	HMDB0000114	M01564	GCST90199808	17:6345930-6933878	0.0733570831083273	0.0832052069698009	0.377971228018928
MR-PCA	oleamide	HMDB0002117	caffeine	HMDB0001847	M32458	M00569	12:21138621-21638621	0.0273825099077546	0.0934179030183034	0.769431623176863
MR-PCA	oleamide	HMDB0002117	caffeine	HMDB0001847	M32458	M00569	19:15740431-16240431	0.09959629136234	0.134610355020021	0.459369286185316
MR-PCA	glutamate	HMDB0000148	inosine	HMDB0000195	bioa_007	GCST90200394	12:121174861-121674861	-0.349082526093901	0.367588386784851	0.342287061290046
MR-PCA	creatine	HMDB0000064	tyrosine	HMDB0000158	GCST90200323	bioa_021	2:211290507-211790507	-0.116731477988123	0.0277091558282536	2.52291057813385e-05
MR-PCA	creatine	HMDB0000064	tyrosine	HMDB0000158	GCST90200323	bioa_021	15:45404327-45904327	0.0249732648359592	0.0422927323554735	0.5548648931143
MR-PCA	adenosine	HMDB0000050	alpha-ketobutyrate	HMDB0000005	M00555	GCST90200438	1:109564880-110064880	0.0216418799815039	0.146744771458493	0.882753374086349
MR-PCA	adenosine	HMDB0000050	alpha-ketobutyrate	HMDB0000005	M00555	GCST90200438	6:96128415-96628415	-0.231542476684448	0.177733713673708	0.192660354141579
MR-PCA	mannose	HMDB0000169	lactate	HMDB0000190	GCST90200435	M00527	2:27176853-28662558	-0.316955247979646	0.0790417056531102	6.072522789711e-05
MR-PCA	3-methyl-2-oxobutyrate	HMDB0000019	pantothenate	HMDB0000210	M21047	M01508	4:88976422-89476422	-0.047121660213627	0.144606484372827	0.744529280111842
MR-PCA	betaine	HMDB0000043	cysteine	HMDB0000574	GCST90200425	GCST90200439	2:211290507-211790507	-0.108691322817212	0.101751676478591	0.285429498102145
MR-PCA	betaine	HMDB0000043	cysteine	HMDB0000574	GCST90200425	GCST90200439	5:78081434-78907016	0.0595672974446476	0.0598374483338984	0.319500312711078
MR-PCA	betaine	HMDB0000043	cysteine	HMDB0000574	GCST90200425	GCST90200439	6:160264283-160825366	-0.0177097769933739	0.0750174904922942	0.813374235686022
MR-PCA	betaine	HMDB0000043	cysteine	HMDB0000574	GCST90200425	GCST90200439	12:68601-568601	0.0073902282794152	0.0703967335993302	0.9163919133138
MR-PCA	betaine	HMDB0000043	cysteine	HMDB0000574	GCST90200425	GCST90200439	17:17178278-17678278	0.0657381719369363	0.107552814987153	0.541055542547919
MR-PCA	betaine	HMDB0000043	cysteine	HMDB0000574	GCST90200425	GCST90200439	21:44165982-44665982	-0.0347293109001217	0.117128883980312	0.766844376383943
MR-PCA	tryptophan	HMDB0000929	5-methylthioadenosine (mta)	HMDB0001173	bioa_020	GCST90200359	4:156560755-157060755	0.240629200630989	0.144286292982865	0.0953712350278423
MR-PCA	tryptophan	HMDB0000929	5-methylthioadenosine (mta)	HMDB0001173	bioa_020	GCST90200359	6:111336667-112095774	-0.31405406511177	0.169267625975041	0.0635434168789425
MR-PCA	leucine	HMDB0000687	cortisol	HMDB0000063	M00060	GCST90200378	4:88976422-89476422	-0.126324052144838	0.105474771638687	0.231045208636275
MR-PCA	leucine	HMDB0000687	cortisol	HMDB0000063	M00060	GCST90200378	6:45295851-45795851	0.151154393042503	0.182681450496681	0.407998715798865
MR-PCA	citrulline	HMDB0000904	histidine	HMDB0000177	GCST90200403	GCST90200377	2:211084708-211584708	0.0769570583160874	0.0958199222236723	0.421892336675155
MR-PCA	citrulline	HMDB0000904	histidine	HMDB0000177	GCST90200403	GCST90200377	9:133044244-133573675	-0.0105873756669858	0.0924090017697133	0.908785304842466
MR-PCA	cystine	HMDB0000192	arachidonate (20:4n6)	HMDB0001043	M31454	GCST90200358	22:24745202-25245202	-0.0345798367668868	0.0579534455583072	0.550719033048807
MR-PCA	2-oxoarginine*	HMDB0004225	dehydroepiandrosterone sulfate (dhea-s)	HMDB0001032	GCST90199903	GCST90199673	4:102938709-103438709	-0.161458621116215	0.132586082370103	0.223313487465872
MR-PCA	2-oxoarginine*	HMDB0004225	dehydroepiandrosterone sulfate (dhea-s)	HMDB0001032	GCST90199903	GCST90199673	6:160310824-160819068	-0.037753989169852	0.0734875566193562	0.607429102082743
MR-PCA	tryptophan	HMDB0000929	glucose	HMDB0000122	bioa_020	GCST90200440	4:156560755-157060755	0.0200713297956327	0.145071355137873	0.889959955278006
MR-PCA	tryptophan	HMDB0000929	glucose	HMDB0000122	bioa_020	GCST90200440	6:111336667-112095774	0.170830970705705	0.170172741821867	0.315442240520317
MR-PCA	theobromine	HMDB0002825	guanidinoacetate	HMDB0000128	GCST90199644	GCST90200384	19:41121480-41621480	-0.0631651141478755	0.0893213488538621	0.479462676693726
MR-PCA	cortisol	HMDB0000063	cortisol	HMDB0000063	GCST90200378	M01712	14:94554700-95054700	0.617513449426536	0.153968729934776	6.05538775230269e-05
MR-PCA	cystathionine	HMDB0000099	tryptophan	HMDB0000929	GCST90200383	M00054	19:33152807-33652807	0.0573854249589502	0.142884718139428	0.687963376497401
MR-PCA	citrulline	HMDB0000904	cortisol	HMDB0000063	M02132	GCST90200378	10:97115163-97871266	0.0399256817439793	0.122260795419012	0.743999486424773
MR-PCA	serine	HMDB0000187	dihydroorotate	HMDB03349	GCST90200415	GCST90200444	1:119778579-120514573	-0.0594001382823929	0.0674203680344429	0.378295389795757
MR-PCA	serine	HMDB0000187	dihydroorotate	HMDB03349	GCST90200415	GCST90200444	2:211290507-212040821	-0.257563083335878	0.0803811641541829	0.0013540466583335
MR-PCA	serine	HMDB0000187	dihydroorotate	HMDB03349	GCST90200415	GCST90200444	7:55905219-56847625	0.142875662725132	0.0933161928911665	0.12574669295395
MR-PCA	2-hydroxyglutarate	HMDB0059655	tyrosine	HMDB0000158	GCST90199865	GCST90200427	2:242459363-242959363	0.0530887973776365	0.101738021957752	0.601796602431392
MR-PCA	2-hydroxyglutarate	HMDB0059655	tyrosine	HMDB0000158	GCST90199865	GCST90200427	14:91386532-91886532	0.325714110421525	0.0986436735942295	0.0009602340004983
MR-PCA	tyrosine	HMDB0000158	aspartate	HMDB0000191	GCST90200427	GCST90200370	6:111308006-112158646	0.1455295266464	0.0962383113799058	0.13048840269783
MR-PCA	tyrosine	HMDB0000158	aspartate	HMDB0000191	GCST90200427	GCST90200370	16:71156147-71656147	0.0145505529604044	0.107601124994678	0.892432579302886
MR-PCA	cysteinylglycine	HMDB0000078	cystathionine	HMDB0000099	GCST90200364	GCST90200383	16:15885043-16385043	0.0051412556173077	0.0925452404610947	0.955697133551358
MR-PCA	cysteinylglycine	HMDB0000078	cystathionine	HMDB0000099	GCST90200364	GCST90200383	16:89076223-90262231	-0.09185700098807	0.0655843831535005	0.161335938418821
MR-PCA	cysteinylglycine	HMDB0000078	cystathionine	HMDB0000099	GCST90200364	GCST90200383	19:52317323-52817323	0.0433558169247242	0.10686938100219	0.684970543825463
MR-PCA	3-methyl-2-oxovalerate	HMDB0000491	hypoxanthine	HMDB0000157	M15676	M03127	2:27480940-27980940	0.0207136554562843	0.169481172202689	0.902726345438696
MR-PCA	3-methyl-2-oxovalerate	HMDB0000491	hypoxanthine	HMDB0000157	M15676	M03127	4:88976422-89476422	0.0273415185359964	0.134679867778376	0.839126295787111
MR-PCA	citrate	HMDB0000094	threonine	HMDB0000167	met-d-Citrate	M01284	1:206967359-207467359	-0.323879767100586	0.335211492639684	0.333946466648116
MR-PCA	citrate	HMDB0000094	threonine	HMDB0000167	met-d-Citrate	M01284	2:6909613-7409613	-0.896977392834563	0.512022236276528	0.0798025472904053
MR-PCA	citrate	HMDB0000094	threonine	HMDB0000167	met-d-Citrate	M01284	2:211290507-211790507	1.12698334574472	0.749689018415574	0.132770005420709
MR-PCA	citrate	HMDB0000094	threonine	HMDB0000167	met-d-Citrate	M01284	2:241907241-242693157	-1.18134595580139	0.652862258246351	0.0703753335955248
MR-PCA	citrate	HMDB0000094	threonine	HMDB0000167	met-d-Citrate	M01284	4:77164144-77664144	-0.337399261342331	0.649055943319184	0.603181519725234
MR-PCA	citrate	HMDB0000094	threonine	HMDB0000167	met-d-Citrate	M01284	5:14438417-15122542	0.225010654736782	0.18590320727378	0.226139032472638
MR-PCA	citrate	HMDB0000094	threonine	HMDB0000167	met-d-Citrate	M01284	5:43252947-44074677	-0.273241351902529	0.426349722848394	0.521597082468229
MR-PCA	citrate	HMDB0000094	threonine	HMDB0000167	met-d-Citrate	M01284	5:176569252-177069252	-0.243839880061976	0.767857131952408	0.750819540783865
MR-PCA	citrate	HMDB0000094	threonine	HMDB0000167	met-d-Citrate	M01284	6:18111878-18611878	-0.668324668898962	0.472262026285681	0.157022620009752
MR-PCA	citrate	HMDB0000094	threonine	HMDB0000167	met-d-Citrate	M01284	7:72772933-73272933	0.705016896908399	0.429657966353281	0.100822456396412
MR-PCA	citrate	HMDB0000094	threonine	HMDB0000167	met-d-Citrate	M01284	8:126256694-126756694	0.168603674594027	0.588572895580897	0.774524416670805
MR-PCA	citrate	HMDB0000094	threonine	HMDB0000167	met-d-Citrate	M01284	9:95648531-96148531	-0.765783840794543	0.541362156835912	0.157200476578837
MR-PCA	citrate	HMDB0000094	threonine	HMDB0000167	met-d-Citrate	M01284	9:135899500-136399500	-0.501198443332251	0.701693671624166	0.475060499517894
MR-PCA	citrate	HMDB0000094	threonine	HMDB0000167	met-d-Citrate	M01284	10:64654071-65607438	-0.0203719553340784	0.51091522053345	0.968194013672947
MR-PCA	citrate	HMDB0000094	threonine	HMDB0000167	met-d-Citrate	M01284	10:94589724-95089724	0.744428177044436	0.593255213765275	0.209544312676013
MR-PCA	citrate	HMDB0000094	threonine	HMDB0000167	met-d-Citrate	M01284	11:13111524-13611524	0.170091683563418	0.61320242006011	0.781486338378078
MR-PCA	citrate	HMDB0000094	threonine	HMDB0000167	met-d-Citrate	M01284	11:61356683-61856683	-0.70955062041944	0.527114244120247	0.178268961736642
MR-PCA	citrate	HMDB0000094	threonine	HMDB0000167	met-d-Citrate	M01284	12:20812570-21569526	-1.10048595136288	0.433478773959183	0.0111255365847532
MR-PCA	citrate	HMDB0000094	threonine	HMDB0000167	met-d-Citrate	M01284	12:120844110-121665390	0.665212603822918	0.387987471251717	0.0864331136361818
MR-PCA	citrate	HMDB0000094	threonine	HMDB0000167	met-d-Citrate	M01284	14:55030981-55530981	1.35714033277618	0.640482091586469	0.0340959061773618
MR-PCA	citrate	HMDB0000094	threonine	HMDB0000167	met-d-Citrate	M01284	14:102387585-102887585	1.01053911674502	0.71870549045296	0.159707930453812
MR-PCA	citrate	HMDB0000094	threonine	HMDB0000167	met-d-Citrate	M01284	15:42429423-42929423	-0.388460382440066	0.509428907443326	0.445737236540753
MR-PCA	citrate	HMDB0000094	threonine	HMDB0000167	met-d-Citrate	M01284	15:43028726-45186579	1.06996823258395	0.566463790449804	0.0589111968522305
MR-PCA	citrate	HMDB0000094	threonine	HMDB0000167	met-d-Citrate	M01284	17:6092241-7020419	-0.208657508002782	0.102165891424661	0.0411177962511507
MR-PCA	citrate	HMDB0000094	threonine	HMDB0000167	met-d-Citrate	M01284	17:57343504-58184169	-0.614805463844605	0.567045468958785	0.278264588209317
MR-PCA	citrate	HMDB0000094	threonine	HMDB0000167	met-d-Citrate	M01284	22:18883605-19740639	0.162879652885796	0.22091643076056	0.46094552322459
MR-PCA	3-aminoisobutyrate	HMDB0002166	histidine	HMDB0000177	GCST90200310	GCST90200377	3:66115384-66615384	0.181933993847329	0.154403187343636	0.238675174091896
MR-PCA	3-aminoisobutyrate	HMDB0002166	histidine	HMDB0000177	GCST90200310	GCST90200377	5:34511619-35593952	0.011903770012158	0.0265335244445329	0.653697638606792
MR-PCA	3-aminoisobutyrate	HMDB0002166	histidine	HMDB0000177	GCST90200310	GCST90200377	5:35822024-36322024	0.0573364368538588	0.0858998274288191	0.50446543159947
MR-PCA	3-aminoisobutyrate	HMDB0002166	histidine	HMDB0000177	GCST90200310	GCST90200377	12:89320-602261	0.0156027196095258	0.0705753232886636	0.825030946526553
MR-PCA	trans-urocanate	HMDB0000301	uridine	HMDB0000296	GCST90200416	M00606	8:17963874-18463874	0.0826294822057053	0.138614538905739	0.551101891524599
MR-PCA	trans-urocanate	HMDB0000301	uridine	HMDB0000296	GCST90200416	M00606	12:96124750-96624750	-0.0183902467828987	0.0551820773687846	0.738934369248362
MR-PCA	valine	HMDB0000883	citrate	HMDB0000094	met-d-Val	met-d-Citrate	2:27480940-28253616	-0.180736479434174	0.0893588709262018	0.0431152966919359
MR-PCA	valine	HMDB0000883	citrate	HMDB0000094	met-d-Val	met-d-Citrate	2:64975088-65475088	-0.0479635108259888	0.0648836513433975	0.459771377568276
MR-PCA	valine	HMDB0000883	citrate	HMDB0000094	met-d-Val	met-d-Citrate	2:165251927-165751927	0.245425375494126	0.108446807200562	0.0236298630674773
MR-PCA	valine	HMDB0000883	citrate	HMDB0000094	met-d-Val	met-d-Citrate	2:226858446-227358446	0.0021908780551894	0.143445087720713	0.987814153540809
MR-PCA	valine	HMDB0000883	citrate	HMDB0000094	met-d-Val	met-d-Citrate	3:135701113-136578270	-0.46897317169013	0.147714574558757	0.0014990853793196
MR-PCA	valine	HMDB0000883	citrate	HMDB0000094	met-d-Val	met-d-Citrate	4:86953335-87453335	-0.0008804597375467	0.0954965072783355	0.992643759458722
MR-PCA	valine	HMDB0000883	citrate	HMDB0000094	met-d-Val	met-d-Citrate	4:87663610-88163610	-0.127636817247562	0.103325021858009	0.216720970216806
MR-PCA	valine	HMDB0000883	citrate	HMDB0000094	met-d-Val	met-d-Citrate	4:88882515-89510546	0.0226616805864329	0.0342171020615774	0.507784709082921
MR-PCA	valine	HMDB0000883	citrate	HMDB0000094	met-d-Val	met-d-Citrate	5:55564890-56064890	0.136011360011092	0.0825684103997786	0.099505311864876
MR-PCA	valine	HMDB0000883	citrate	HMDB0000094	met-d-Val	met-d-Citrate	6:108910874-109410874	0.0081053333628016	0.131582684796325	0.950882345430306
MR-PCA	valine	HMDB0000883	citrate	HMDB0000094	met-d-Val	met-d-Citrate	12:56199875-57115338	0.227063330407568	0.078068935900746	0.0036316970065346
MR-PCA	valine	HMDB0000883	citrate	HMDB0000094	met-d-Val	met-d-Citrate	12:122278263-122778263	0.047652428704097	0.109146657242097	0.662408120591319
MR-PCA	valine	HMDB0000883	citrate	HMDB0000094	met-d-Val	met-d-Citrate	14:102468052-102968052	-0.877432675938304	0.152322634818973	8.39364761245247e-09
MR-PCA	valine	HMDB0000883	citrate	HMDB0000094	met-d-Val	met-d-Citrate	16:69315747-70918195	-0.0960057080308217	0.0618030284762112	0.120324189479018
MR-PCA	valine	HMDB0000883	citrate	HMDB0000094	met-d-Val	met-d-Citrate	17:6935779-7435779	0.350608254093102	0.0645099664103652	5.48126952409693e-08
MR-PCA	valine	HMDB0000883	citrate	HMDB0000094	met-d-Val	met-d-Citrate	17:79384062-79884062	-0.0453798629473417	0.13446086802927	0.735743823915811
MR-PCA	valine	HMDB0000883	citrate	HMDB0000094	met-d-Val	met-d-Citrate	19:6947332-7447332	0.103242465248988	0.102948277532013	0.315929559933342
MR-PCA	valine	HMDB0000883	citrate	HMDB0000094	met-d-Val	met-d-Citrate	19:13901809-14401809	0.246187481963642	0.0957484285133892	0.0101349461689079
MR-PCA	valine	HMDB0000883	citrate	HMDB0000094	met-d-Val	met-d-Citrate	19:49050431-49611255	0.0176986274197567	0.0647303086048382	0.784529591604023
MR-PCA	valine	HMDB0000883	citrate	HMDB0000094	met-d-Val	met-d-Citrate	22:18665347-19165347	0.0882392833589703	0.0953239188856772	0.354613187370892
MR-PCA	acetoacetate	HMDB0000060	5-acetylamino-6-formylamino-3-methyluracil	HMDB0011105	met-d-Acetoacetate	GCST90200680	5:41395751-42449922	0.10536354284088	0.331820901841877	0.75084044646666
MR-PCA	acetoacetate	HMDB0000060	5-acetylamino-6-formylamino-3-methyluracil	HMDB0011105	met-d-Acetoacetate	GCST90200680	6:166525103-167025103	0.12641649056536	0.306475416307435	0.679984024355988
MR-PCA	acetoacetate	HMDB0000060	5-acetylamino-6-formylamino-3-methyluracil	HMDB0011105	met-d-Acetoacetate	GCST90200680	10:113686244-114186244	-0.392235512629804	0.336824437506899	0.244217288680745
MR-PCA	acetoacetate	HMDB0000060	5-acetylamino-6-formylamino-3-methyluracil	HMDB0011105	met-d-Acetoacetate	GCST90200680	11:116373213-116873213	0.195849995424176	0.323657304196544	0.545102371059152
MR-PCA	acetoacetate	HMDB0000060	5-acetylamino-6-formylamino-3-methyluracil	HMDB0011105	met-d-Acetoacetate	GCST90200680	12:122333527-122833527	-0.0349769392701396	0.489156010200771	0.942996107655135
MR-PCA	alpha-aminoadipic acid	HMDB0000510	glycine	HMDB0000123	bioa_025	GCST90200707	3:2996317-3496317	0.0124878250886187	0.1074304501153	0.907461527911712
MR-PCA	alpha-aminoadipic acid	HMDB0000510	glycine	HMDB0000123	bioa_025	GCST90200707	5:36380209-36880209	-0.270299579171385	0.10520743001455	0.0101931791153592
MR-PCA	glycerophosphoethanolamine	HMDB0000114	ornithine	HMDB0000214	GCST90199808	GCST90200404	1:40156715-40656715	0.0024985330898979	0.134559451030315	0.985185533886277
MR-PCA	glycerophosphoethanolamine	HMDB0000114	ornithine	HMDB0000214	GCST90199808	GCST90200404	22:24208096-24708096	0.287868602984844	0.112060002729652	0.0102028035734958
MR-PCA	dihydroorotate	HMDB03349	valine	HMDB0000883	GCST90200444	bioa_022	5:53379047-53879047	0.0108811565974393	0.0327474642577932	0.73968177906932
MR-PCA	dihydroorotate	HMDB03349	valine	HMDB0000883	GCST90200444	bioa_022	10:104381189-105206827	-0.0456259736860539	0.0427137515434085	0.285439339793015
MR-PCA	dihydroorotate	HMDB03349	valine	HMDB0000883	GCST90200444	bioa_022	10:125910495-126410495	0.0290352947824399	0.0321976705613459	0.367172435429383
MR-PCA	dihydroorotate	HMDB03349	valine	HMDB0000883	GCST90200444	bioa_022	11:122683181-123183181	-0.0796696216800752	0.0431696446067308	0.0649646952202135
MR-PCA	dihydroorotate	HMDB03349	valine	HMDB0000883	GCST90200444	bioa_022	15:77921365-78954732	0.0087974126863819	0.014822110475031	0.552824460222909
MR-PCA	3-methyl-2-oxovalerate	HMDB0000491	creatinine	HMDB0000562	M15676	M00513	2:27480940-27980940	-0.187660114830884	0.164565916938943	0.254147166613786
MR-PCA	3-methyl-2-oxovalerate	HMDB0000491	creatinine	HMDB0000562	M15676	M00513	4:88976422-89476422	0.0178161754023424	0.130778753089284	0.891638336152544
MR-PCA	valine	HMDB0000883	myo-inositol	HMDB0000211	bioa_022	GCST90200401	2:64958074-65458074	0.265603409394483	0.221130818202636	0.229706829022606
MR-PCA	valine	HMDB0000883	myo-inositol	HMDB0000211	bioa_022	GCST90200401	2:211173777-211673777	0.608144388287408	0.445696158367865	0.172415913627686
MR-PCA	valine	HMDB0000883	myo-inositol	HMDB0000211	bioa_022	GCST90200401	4:88972827-89472827	0.105820510666794	0.14806418380201	0.474798451233127
MR-PCA	valine	HMDB0000883	myo-inositol	HMDB0000211	bioa_022	GCST90200401	11:116381707-116882500	-0.672223534655726	0.32755079984035	0.0401431764105767
MR-PCA	valine	HMDB0000883	myo-inositol	HMDB0000211	bioa_022	GCST90200401	12:56615040-57115040	0.199150481628711	0.584721446092825	0.733411995590186
MR-PCA	valine	HMDB0000883	myo-inositol	HMDB0000211	bioa_022	GCST90200401	16:70059237-70559237	-0.0905867953413242	0.327987357015124	0.782402214270867
MR-PCA	valine	HMDB0000883	myo-inositol	HMDB0000211	bioa_022	GCST90200401	17:6883609-7383609	-0.0156936169297112	0.350303646285548	0.964266694203105
MR-PCA	valine	HMDB0000883	myo-inositol	HMDB0000211	bioa_022	GCST90200401	17:40470632-40970632	0.846014409012614	0.596251769180465	0.1559317061879
MR-PCA	valine	HMDB0000883	myo-inositol	HMDB0000211	bioa_022	GCST90200401	19:49114511-49614511	-0.230008512123524	0.424200045908955	0.587668967315626
MR-PCA	5-acetylamino-6-formylamino-3-methyluracil	HMDB0011105	n-acetylglucosaminylasparagine	HMDB0000489	GCST90200680	GCST90200316	8:17743764-18765840	0.0186903258063696	0.0246013264098228	0.447416962361653
MR-PCA	arachidonate (20:4n6)	HMDB0001043	oleate (18:1n9)	HMDB0000207	GCST90200358	M01359	11:61052244-62029047	-0.0978121562889154	0.0522829579811191	0.0613696291754488
MR-PCA	alpha-tocopherol	HMDB0001893	phenylalanine	HMDB0000159	GCST90200302	bioa_016	1:62651807-63403953	-0.189113297228681	0.0543758838905081	0.0005053788527664
MR-PCA	bilirubin (z,z)	HMDB0000054	beta-citrylglutamate	HMDB0241915	GCST90200704	GCST90199911	2:233988949-235124783	0.0080913817728279	0.0225162839170357	0.719328120172817
MR-PCA	bilirubin (z,z)	HMDB0000054	beta-citrylglutamate	HMDB0241915	GCST90200704	GCST90199911	12:21093886-21593886	-0.0905995455910884	0.0991584019116957	0.360882382034494
MR-PCA	glycerophosphorylcholine (gpc)	HMDB0000086	gluconate	HMDB0000625	GCST90199629	GCST90200373	1:40156715-40656715	0.0005835302688886	0.117922798130677	0.996051756746241
MR-PCA	phenylpyruvate	HMDB0000205	methionine	HMDB0000696	GCST90200365	bioa_013	9:131315554-131815554	-0.0269262172232724	0.0637237894349331	0.672626705247868
MR-PCA	phenylpyruvate	HMDB0000205	methionine	HMDB0000696	GCST90200365	bioa_013	16:58503995-59003995	-0.11977811665106	0.0724922547378973	0.098475758678838
MR-PCA	3-(4-hydroxyphenyl)lactate	HMDB0000755	4-hydroxy-2-oxoglutaric acid	HMDB0002070	M32197	GCST90199897	17:79879970-80379970	0.111982017887124	0.139040642884031	0.420594351388685
MR-PCA	alpha-ketoglutarate	HMDB0000208	isoleucine	HMDB0000172	GCST90200455	bioa_010	20:44931392-45517926	-0.0149421581742108	0.0288499260888505	0.604509142462943
MR-PCA	citrulline	HMDB0000904	histidine	HMDB0000177	GCST90200403	met-d-His	2:211084708-211584708	0.0675857797974882	0.0256786137452945	0.0084887089093596
MR-PCA	citrulline	HMDB0000904	histidine	HMDB0000177	GCST90200403	met-d-His	9:133044244-133573675	0.0056293915868529	0.0256101387273382	0.826018310323038
MR-PCA	inosine	HMDB0000195	oleate (18:1n9)	HMDB0000207	M01123	M01359	6:85876680-86677325	-0.0517840573567768	0.0716254693083524	0.469689808087743
MR-PCA	glutamine	HMDB0000641	biliverdin	HMDB0001008	M00053	GCST90200706	12:56615040-57115040	0.0022124538864719	0.106931376184242	0.983492620054964
MR-PCA	oleamide	HMDB0002117	retinol (vitamin a)	HMDB0000305	M32458	GCST90200405	12:21138621-21638621	0.101532288632903	0.0872007069716828	0.244281525714708
MR-PCA	oleamide	HMDB0002117	retinol (vitamin a)	HMDB0000305	M32458	GCST90200405	19:15740431-16240431	-0.0200741453677234	0.124857485337854	0.872269460722448
MR-PCA	acetoacetate	HMDB0000060	tryptophan	HMDB0000929	met-d-Acetoacetate	M00054	1:230046470-230546470	0.0289038847531388	0.529206515239965	0.956443275008101
MR-PCA	acetoacetate	HMDB0000060	tryptophan	HMDB0000929	met-d-Acetoacetate	M00054	5:41395751-42449922	0.494580078652931	0.372511124017358	0.184279842539938
MR-PCA	acetoacetate	HMDB0000060	tryptophan	HMDB0000929	met-d-Acetoacetate	M00054	8:8933102-9433102	-1.01345431102169	0.532828368454523	0.0571675346275386
MR-PCA	acetoacetate	HMDB0000060	tryptophan	HMDB0000929	met-d-Acetoacetate	M00054	10:113686244-114186244	0.297312982901678	0.57950003957096	0.607915757102012
MR-PCA	acetoacetate	HMDB0000060	tryptophan	HMDB0000929	met-d-Acetoacetate	M00054	11:116373213-116873213	-0.503681004926377	0.373798318052171	0.17782978284864
MR-PCA	acetoacetate	HMDB0000060	tryptophan	HMDB0000929	met-d-Acetoacetate	M00054	12:122333527-122833527	0.0018578315621265	0.555546706441537	0.997331759256421
MR-PCA	isoleucine	HMDB0000172	methionine sulfoxide	HMDB0002005	met-d-Ile	GCST90199625	2:27480940-28253174	-0.559281462755427	0.395881506006847	0.157729344605502
MR-PCA	isoleucine	HMDB0000172	methionine sulfoxide	HMDB0002005	met-d-Ile	GCST90199625	2:165251927-165751927	-0.0272004287026035	0.478246350071413	0.954644490110191
MR-PCA	isoleucine	HMDB0000172	methionine sulfoxide	HMDB0002005	met-d-Ile	GCST90199625	4:88890833-89475171	-0.0570756584051722	0.175364158734228	0.744825877617619
MR-PCA	isoleucine	HMDB0000172	methionine sulfoxide	HMDB0002005	met-d-Ile	GCST90199625	8:76193463-76693463	0.136369081635127	0.444894711056602	0.759208831746804
MR-PCA	isoleucine	HMDB0000172	methionine sulfoxide	HMDB0002005	met-d-Ile	GCST90199625	12:56611458-57111458	0.582961580032318	0.33414691026709	0.0810498916166868
MR-PCA	isoleucine	HMDB0000172	methionine sulfoxide	HMDB0002005	met-d-Ile	GCST90199625	16:69331471-69831471	0.221983715288748	0.351668100128156	0.5278896648569
MR-PCA	isoleucine	HMDB0000172	methionine sulfoxide	HMDB0002005	met-d-Ile	GCST90199625	16:69865519-70914672	0.164883887477774	0.295549232537069	0.576919671145806
MR-PCA	isoleucine	HMDB0000172	methionine sulfoxide	HMDB0002005	met-d-Ile	GCST90199625	17:6935779-7435779	0.534943762457504	0.321937694366934	0.0965854691512119
MR-PCA	isoleucine	HMDB0000172	methionine sulfoxide	HMDB0002005	met-d-Ile	GCST90199625	19:49069664-49569664	0.154048020596761	0.27621805569168	0.577046263563371
MR-PCA	n-acetylglucosaminylasparagine	HMDB0000489	3-aminoisobutyrate	HMDB0002166	GCST90200316	GCST90200310	4:178111987-178611987	-0.0665681185685117	0.0904058060885719	0.461532508726617
MR-PCA	n-acetylglucosaminylasparagine	HMDB0000489	3-aminoisobutyrate	HMDB0002166	GCST90200316	GCST90200310	6:167457759-167966043	0.0396485624265109	0.0361722161068234	0.273032639399677
MR-PCA	n-acetylglucosaminylasparagine	HMDB0000489	3-aminoisobutyrate	HMDB0002166	GCST90200316	GCST90200310	14:94594947-95094947	0.0429205318388465	0.0840685326675099	0.609671672644468
MR-PCA	n-acetylglucosaminylasparagine	HMDB0000489	3-aminoisobutyrate	HMDB0002166	GCST90200316	GCST90200310	17:64055051-64555051	-0.0409538656908925	0.0922672886484332	0.657142967607213
MR-PCA	3-(4-hydroxyphenyl)lactate	HMDB0000755	docosahexaenoate (dha; 22:6n3)	HMDB0002183	M32197	GCST90199651	17:79879970-80379970	-0.0023566306557239	0.135988290806519	0.986173624997567
MR-PCA	acetylphosphate	HMDB0001494	glucose	HMDB0000122	M15488	M20489	1:109564880-110064880	-0.372127906557357	0.143675866696231	0.0095961550371348
MR-PCA	acetylphosphate	HMDB0001494	glucose	HMDB0000122	M15488	M20489	6:96128415-96628415	0.563753753156872	0.258870091599824	0.0294248236472536
MR-PCA	creatine	HMDB0000064	biliverdin	HMDB0001008	M27718	GCST90200706	2:211346498-211846498	0.206893984495419	0.0845957579906401	0.0144580059629294
MR-PCA	5-methylthioadenosine (mta)	HMDB0001173	taurochenodeoxycholate	HMDB0000951	GCST90200359	GCST90200337	2:211290507-211790507	0.135782133664565	0.108798884746558	0.212027268836783
MR-PCA	5-methylthioadenosine (mta)	HMDB0001173	taurochenodeoxycholate	HMDB0000951	GCST90200359	GCST90200337	6:149659491-150411114	0.0607328478066003	0.144869914862392	0.67505292491726
MR-PCA	5-methylthioadenosine (mta)	HMDB0001173	taurochenodeoxycholate	HMDB0000951	GCST90200359	GCST90200337	6:160319068-160819068	-0.176508866275706	0.109783653928692	0.107881567812045
MR-PCA	5-methylthioadenosine (mta)	HMDB0001173	taurochenodeoxycholate	HMDB0000951	GCST90200359	GCST90200337	16:16009596-16509596	0.128466353624462	0.0944168614045189	0.173630848681815
MR-PCA	beta-alanine	HMDB0000056	cortisone	HMDB0002802	GCST90200361	GCST90200360	3:30500404-31000404	-0.245544298204	0.0737156612621295	0.000865454386003
MR-PCA	4-methyl-2-oxopentanoate	HMDB0000695	n-palmitoyl-sphinganine (d18:0/16:0)	HMDB11760	GCST90199655	GCST90200064	4:88953670-89453670	0.078066918080276	0.0990771467635912	0.430731382965845
MR-PCA	gamma-glutamylglutamate	HMDB0011737	gamma-glutamylglutamate	HMDB0011737	GCST90200375	M36738	6:43137070-43637070	1.43693110373655	0.442204071782075	0.001156182150205
MR-PCA	gamma-glutamylglutamate	HMDB0011737	gamma-glutamylglutamate	HMDB0011737	GCST90200375	M36738	22:24745756-25245756	0.272679515103739	0.392084865051793	0.486766791021425
MR-PCA	kynurenine	HMDB0000684	choline	HMDB0000097	M15140	M15506	8:39556267-40056267	-0.0488996817942621	0.140063679743129	0.726995738846721
MR-PCA	kynurenine	HMDB0000684	choline	HMDB0000097	M15140	M15506	12:111634608-112134608	0.221036388492548	0.112287871333201	0.0490128765188709
MR-PCA	kynurenine	HMDB0000684	choline	HMDB0000097	M15140	M15506	12:112341686-113156415	0.202844122195619	0.140175425296113	0.147876381267395
MR-PCA	kynurenine	HMDB0000684	choline	HMDB0000097	M15140	M15506	16:87628822-88128822	0.113989161191332	0.0847106638088095	0.178422059602826
MR-PCA	glycerophosphorylcholine (gpc)	HMDB0000086	methionine	HMDB0000696	GCST90199629	bioa_013	1:40156715-40656715	-0.0304314139144362	0.0726105614341396	0.675139753339121
MR-PCA	phenylalanine	HMDB0000159	sarcosine	HMDB0000271	GCST90200396	GCST90200291	12:103005621-103594137	0.0201546998986898	0.094387118308864	0.830911786391786
MR-PCA	valine	HMDB0000883	arachidonate (20:4n6)	HMDB0001043	bioa_022	GCST90200358	2:64958074-65458074	0.208225186749116	0.220085743854025	0.344092799806666
MR-PCA	valine	HMDB0000883	arachidonate (20:4n6)	HMDB0001043	bioa_022	GCST90200358	2:211173777-211673777	-0.321616536572905	0.443575152324192	0.468418075893781
MR-PCA	valine	HMDB0000883	arachidonate (20:4n6)	HMDB0001043	bioa_022	GCST90200358	4:88972827-89472827	0.0611562231557551	0.147351191442789	0.678114684701217
MR-PCA	valine	HMDB0000883	arachidonate (20:4n6)	HMDB0001043	bioa_022	GCST90200358	11:116381707-116882500	-0.935038165804489	0.325953829160639	0.0041226480856561
MR-PCA	valine	HMDB0000883	arachidonate (20:4n6)	HMDB0001043	bioa_022	GCST90200358	12:56615040-57115040	0.397908112303487	0.581888381342512	0.494087534032577
MR-PCA	valine	HMDB0000883	arachidonate (20:4n6)	HMDB0001043	bioa_022	GCST90200358	16:70059237-70559237	-0.128826618307982	0.326417621489063	0.693087857519893
MR-PCA	valine	HMDB0000883	arachidonate (20:4n6)	HMDB0001043	bioa_022	GCST90200358	17:6883609-7383609	0.46069697196806	0.348621753383054	0.186341082704784
MR-PCA	valine	HMDB0000883	arachidonate (20:4n6)	HMDB0001043	bioa_022	GCST90200358	17:40470632-40970632	-0.484111765988883	0.593451752029681	0.414639762446067
MR-PCA	valine	HMDB0000883	arachidonate (20:4n6)	HMDB0001043	bioa_022	GCST90200358	19:49114511-49614511	-0.151801834847618	0.422196459113951	0.71918173524314
MR-PCA	glutamate	HMDB0000148	1-methylxanthine	HMDB0010738	bioa_007	M34389	12:121174861-121674861	-0.120477156931485	0.329637843240225	0.714750602242786
MR-PCA	citrate	HMDB0000094	cholesterol	HMDB0000067	M01564	M00063	5:14625868-15125868	0.0324129851109897	0.133541757991127	0.808223881548858
MR-PCA	citrate	HMDB0000094	cholesterol	HMDB0000067	M01564	M00063	9:84927464-85427464	0.30986296779212	0.142619747155963	0.0298065776737504
MR-PCA	citrate	HMDB0000094	cholesterol	HMDB0000067	M01564	M00063	17:6345930-6933878	-0.0378172436644543	0.0863433515925829	0.661395890842403
MR-PCA	citrate	HMDB0000094	cholesterol	HMDB0000067	M01564	M00063	22:18904608-19404608	-0.045328498908521	0.15913852585321	0.775769223181763
MR-PCA	phosphoethanolamine	HMDB0000224	sulfate*	HMDB01448	GCST90200281	GCST90199896	1:21573292-22073292	-0.119228488067968	0.0784728616342204	0.128672029604778
MR-PCA	phosphoethanolamine	HMDB0000224	sulfate*	HMDB01448	GCST90200281	GCST90199896	1:27206842-27706842	0.156350633066974	0.120677583178137	0.195111168865955
MR-PCA	alpha-tocopherol	HMDB0001893	urate	HMDB0000289	GCST90200302	GCST90200307	1:62651807-63403953	0.0133520538635558	0.129017155001231	0.91757366440585
MR-PCA	1-(1-enyl-stearoyl)-2-arachidonoyl-gpe (p-18:0/20:4)*	HMDB0005779	phenylpyruvate	HMDB0000205	GCST90200058	GCST90200365	11:61307803-62000560	-0.138094348284367	0.055821294579329	0.0133660183785233
MR-PCA	1-(1-enyl-stearoyl)-2-arachidonoyl-gpe (p-18:0/20:4)*	HMDB0005779	phenylpyruvate	HMDB0000205	GCST90200058	GCST90200365	19:45162079-45662079	-0.126410824591145	0.0856869408597716	0.140141689291595
MR-PCA	1-(1-enyl-stearoyl)-2-arachidonoyl-gpe (p-18:0/20:4)*	HMDB0005779	phenylpyruvate	HMDB0000205	GCST90200058	GCST90200365	19:55491205-55991205	0.0241373156422225	0.0853849190539702	0.77741580352662
MR-PCA	leucine	HMDB0000687	biliverdin	HMDB0001008	bioa_011	M02137	2:27480940-27980940	-0.662509868508559	0.399570914363062	0.0973067110448084
MR-PCA	leucine	HMDB0000687	biliverdin	HMDB0001008	bioa_011	M02137	4:88972827-89472827	-0.0992917393691203	0.22071560792672	0.652809378816099
MR-PCA	leucine	HMDB0000687	biliverdin	HMDB0001008	bioa_011	M02137	4:186893802-187393802	-0.255572263376369	0.565812487645576	0.651491787384096
MR-PCA	leucine	HMDB0000687	biliverdin	HMDB0001008	bioa_011	M02137	11:116336283-116883862	0.304096099848836	0.391439688989707	0.437237961617259
MR-PCA	leucine	HMDB0000687	biliverdin	HMDB0001008	bioa_011	M02137	15:58477325-58977325	-0.286650052655949	0.412680134215829	0.487302318906214
MR-PCA	leucine	HMDB0000687	biliverdin	HMDB0001008	bioa_011	M02137	16:70059237-70559237	0.418901947312555	0.354102356324507	0.236810423576059
MR-PCA	spermidine	HMDB0001257	phenylalanine	HMDB0000159	bioa_033	M00064	1:247760300-248289451	-0.0601436810977737	0.0873399796975298	0.491065139592258
MR-PCA	inosine	HMDB0000195	isoleucine	HMDB0000172	M01123	GCST90200399	6:85876680-86677325	-0.027923759711566	0.0680419041707092	0.681519420892121
MR-PCA	leucine	HMDB0000687	glycerol 3-phosphate	HMDB0000126	bioa_011	M15365	2:27480940-27980940	1.05714082997591	0.368826448476269	0.0041539446905059
MR-PCA	leucine	HMDB0000687	glycerol 3-phosphate	HMDB0000126	bioa_011	M15365	4:88972827-89472827	-0.0011447829008531	0.203739793194345	0.995516831633564
MR-PCA	leucine	HMDB0000687	glycerol 3-phosphate	HMDB0000126	bioa_011	M15365	4:186893802-187393802	-0.473104333085824	0.522274166062965	0.365012941371144
MR-PCA	leucine	HMDB0000687	glycerol 3-phosphate	HMDB0000126	bioa_011	M15365	11:116336283-116883862	0.276474002312361	0.367342750501721	0.451670929994674
MR-PCA	leucine	HMDB0000687	glycerol 3-phosphate	HMDB0000126	bioa_011	M15365	15:58477325-58977325	-0.01029876214333	0.380960595178285	0.97843288088279
MR-PCA	leucine	HMDB0000687	glycerol 3-phosphate	HMDB0000126	bioa_011	M15365	16:70059237-70559237	-0.251477043462677	0.32689657171041	0.441723387726821
MR-PCA	kynurenine	HMDB0000684	eicosapentaenoate (epa; 20:5n3)	HMDB0001999	GCST90199636	M18467	8:39554593-40054593	0.163703228611769	0.163591651121612	0.316980548738396
MR-PCA	kynurenine	HMDB0000684	eicosapentaenoate (epa; 20:5n3)	HMDB0001999	GCST90199636	M18467	12:111809557-113090766	0.130669811179388	0.14381346352828	0.363558008547872
MR-PCA	kynurenine	HMDB0000684	eicosapentaenoate (epa; 20:5n3)	HMDB0001999	GCST90199636	M18467	16:87568373-88128072	-0.0048816958804496	0.0733442895546622	0.946933076274866
MR-PCA	4-methyl-2-oxopentanoate	HMDB0000695	spermidine	HMDB0001257	GCST90199655	bioa_033	4:88953670-89453670	0.0899904530565323	0.0705238166187776	0.20194517834161
MR-PCA	pantothenate	HMDB0000210	4-hydroxy-2-oxoglutaric acid	HMDB0002070	M01508	GCST90199897	2:27200724-27700724	0.0989414084932273	0.157908723392728	0.530938897591522
MR-PCA	beta-citrylglutamate	HMDB0241915	alpha-ketoglutarate	HMDB0000208	GCST90199911	GCST90200455	3:183486882-183986882	-0.141959558937651	0.102026241754845	0.164103433410681
MR-PCA	beta-citrylglutamate	HMDB0241915	alpha-ketoglutarate	HMDB0000208	GCST90199911	GCST90200455	11:88203934-92094388	-0.031686336098829	0.0253442469261057	0.211212683992068
MR-PCA	biliverdin	HMDB0001008	lactate	HMDB0000190	M02137	M00527	2:234046650-234918570	0.0356835879841268	0.0328672492074212	0.277616917870201
MR-PCA	5-methylthioadenosine (mta)	HMDB0001173	citrulline	HMDB0000904	GCST90200359	M02132	6:149659491-150411114	0.110235113966317	0.159811326090448	0.49033074740201
MR-PCA	glucose	HMDB0000122	histidine	HMDB0000177	met-d-Glucose	met-d-His	2:165251927-165751927	0.349608391893991	0.111682238475947	0.001745774029196
MR-PCA	glucose	HMDB0000122	histidine	HMDB0000177	met-d-Glucose	met-d-His	2:169498833-170056652	-0.0746637049568093	0.0445793432841493	0.0939637017022187
MR-PCA	glucose	HMDB0000122	histidine	HMDB0000177	met-d-Glucose	met-d-His	3:122819058-123319058	0.0202584612322907	0.102673717433201	0.843585639870079
MR-PCA	glucose	HMDB0000122	histidine	HMDB0000177	met-d-Glucose	met-d-His	3:170377909-170877909	-0.0487515465136545	0.0940756810560391	0.604307399272418
MR-PCA	glucose	HMDB0000122	histidine	HMDB0000177	met-d-Glucose	met-d-His	4:185468314-185968314	0.177840240745693	0.107162000685019	0.0970058735647304
MR-PCA	glucose	HMDB0000122	histidine	HMDB0000177	met-d-Glucose	met-d-His	5:95479406-95979406	-0.154471157098612	0.140808916569658	0.272629670820202
MR-PCA	glucose	HMDB0000122	histidine	HMDB0000177	met-d-Glucose	met-d-His	6:7000270-7500270	0.278317082540904	0.108517645006052	0.0103259895735481
MR-PCA	glucose	HMDB0000122	histidine	HMDB0000177	met-d-Glucose	met-d-His	7:14801789-15301789	0.0185554143432349	0.101449426822874	0.854874052925788
MR-PCA	glucose	HMDB0000122	histidine	HMDB0000177	met-d-Glucose	met-d-His	7:43935955-44473721	-0.158340696327314	0.0622503249037306	0.010971276228497
MR-PCA	glucose	HMDB0000122	histidine	HMDB0000177	met-d-Glucose	met-d-His	8:117934783-118434783	0.218521623461921	0.109423142798939	0.0458216019215519
MR-PCA	glucose	HMDB0000122	histidine	HMDB0000177	met-d-Glucose	met-d-His	9:21884068-22384068	0.101443333534187	0.0832369271369616	0.222946718000745
MR-PCA	glucose	HMDB0000122	histidine	HMDB0000177	met-d-Glucose	met-d-His	9:135889907-136389907	0.0296790316065478	0.110531877978989	0.788305963495941
MR-PCA	glucose	HMDB0000122	histidine	HMDB0000177	met-d-Glucose	met-d-His	10:2888477-3388477	-0.011244244747064	0.0666227327529157	0.865973705646839
MR-PCA	glucose	HMDB0000122	histidine	HMDB0000177	met-d-Glucose	met-d-His	10:112762852-113262852	-0.127457032988152	0.104981662260979	0.224713915952481
MR-PCA	glucose	HMDB0000122	histidine	HMDB0000177	met-d-Glucose	met-d-His	10:114504071-115004071	-0.1365742717658	0.105598407941514	0.195894713580849
MR-PCA	glucose	HMDB0000122	histidine	HMDB0000177	met-d-Glucose	met-d-His	12:4134844-4634844	0.254704285774803	0.0738969857050604	0.0005673776017285
MR-PCA	glucose	HMDB0000122	histidine	HMDB0000177	met-d-Glucose	met-d-His	12:111682800-112523499	0.523509246233813	0.13135316469671	6.73355683400834e-05
MR-PCA	glucose	HMDB0000122	histidine	HMDB0000177	met-d-Glucose	met-d-His	12:121166650-121666650	0.53733342209821	0.131870886074163	4.60750197885043e-05
MR-PCA	glucose	HMDB0000122	histidine	HMDB0000177	met-d-Glucose	met-d-His	17:43272775-44380160	0.452643768358231	0.183160940583461	0.0134626662075836
MR-PCA	glucose	HMDB0000122	histidine	HMDB0000177	met-d-Glucose	met-d-His	17:44543627-45043627	0.391061846624446	0.148362161365122	0.008392441622374
MR-PCA	glucose	HMDB0000122	histidine	HMDB0000177	met-d-Glucose	met-d-His	20:22311971-22811971	0.253310346454924	0.18613182533702	0.173539273406269
MR-PCA	phosphate	HMDB0001429	acetate	HMDB0000042	GCST90200393	met-d-Acetate	1:21570042-22070042	0.0152800020960436	0.0219970877848868	0.48728250431744
MR-PCA	cystine	HMDB0000192	phenylethylamine	HMDB0012275	M31454	bioa_015	22:24745202-25245202	-0.0376494322748037	0.0584372244450549	0.519399459552221
MR-PCA	asparagine	HMDB0000168	allantoin	HMDB0000462	bioa_003	M01107	2:27480940-27980940	-0.312118780991481	0.309184391873556	0.312739339688417
MR-PCA	asparagine	HMDB0000168	allantoin	HMDB0000462	bioa_003	M01107	4:178111051-178611051	0.17462952940623	0.278285159699113	0.530318369147894
MR-PCA	asparagine	HMDB0000168	allantoin	HMDB0000462	bioa_003	M01107	7:97252737-97752737	0.113716839598625	0.271630410884946	0.675475257267911
MR-PCA	asparagine	HMDB0000168	allantoin	HMDB0000462	bioa_003	M01107	11:61853420-62353420	-0.343606543976073	0.222423828815173	0.122387888588653
MR-PCA	asparagine	HMDB0000168	allantoin	HMDB0000462	bioa_003	M01107	12:46900176-47400176	0.137750162100682	0.324589259067905	0.671286519869473
MR-PCA	asparagine	HMDB0000168	allantoin	HMDB0000462	bioa_003	M01107	14:103514503-104812812	-0.0327724709272109	0.0886209003974052	0.711527630939505
MR-PCA	pyruvate	HMDB0000243	alpha-tocopherol	HMDB0001893	met-d-Pyruvate	GCST90200302	1:25486369-25986369	0.494159144958534	0.536089657600939	0.35664098622381
MR-PCA	pyruvate	HMDB0000243	alpha-tocopherol	HMDB0001893	met-d-Pyruvate	GCST90200302	1:154991807-156271079	0.0123906891479089	0.284956280740042	0.965316697034051
MR-PCA	pyruvate	HMDB0000243	alpha-tocopherol	HMDB0001893	met-d-Pyruvate	GCST90200302	1:207429229-207929229	-0.0614547937032013	0.499995133673307	0.902177746256887
MR-PCA	pyruvate	HMDB0000243	alpha-tocopherol	HMDB0001893	met-d-Pyruvate	GCST90200302	2:27480940-28253616	0.797243849503372	0.427886244781066	0.0624320956465217
MR-PCA	pyruvate	HMDB0000243	alpha-tocopherol	HMDB0001893	met-d-Pyruvate	GCST90200302	2:60468043-60968043	-0.144835327041901	0.369339626834035	0.694949801209266
MR-PCA	pyruvate	HMDB0000243	alpha-tocopherol	HMDB0001893	met-d-Pyruvate	GCST90200302	2:173097338-173854224	-0.009183226464592	0.205353496926706	0.964331198071365
MR-PCA	pyruvate	HMDB0000243	alpha-tocopherol	HMDB0001893	met-d-Pyruvate	GCST90200302	3:56611222-57111222	0.0093529341807022	0.377190156919408	0.980217412946063
MR-PCA	pyruvate	HMDB0000243	alpha-tocopherol	HMDB0001893	met-d-Pyruvate	GCST90200302	5:35956855-36456855	-0.57759275595873	0.38960633027063	0.138206367741576
MR-PCA	pyruvate	HMDB0000243	alpha-tocopherol	HMDB0001893	met-d-Pyruvate	GCST90200302	5:131157493-131957429	-0.31315113013498	0.421164185850444	0.457156665327922
MR-PCA	pyruvate	HMDB0000243	alpha-tocopherol	HMDB0001893	met-d-Pyruvate	GCST90200302	7:50177982-50677982	0.0452064026321573	0.403077861319954	0.910702072407662
MR-PCA	pyruvate	HMDB0000243	alpha-tocopherol	HMDB0001893	met-d-Pyruvate	GCST90200302	8:106322270-106822270	-0.259757891463637	0.463467433683917	0.575161399719931
MR-PCA	pyruvate	HMDB0000243	alpha-tocopherol	HMDB0001893	met-d-Pyruvate	GCST90200302	9:135611502-136391870	0.148825993229901	0.221045365854903	0.500767535906808
MR-PCA	pyruvate	HMDB0000243	alpha-tocopherol	HMDB0001893	met-d-Pyruvate	GCST90200302	10:2869150-3388009	0.137328106257957	0.172191355076027	0.425142157919763
MR-PCA	pyruvate	HMDB0000243	alpha-tocopherol	HMDB0001893	met-d-Pyruvate	GCST90200302	11:56961646-57461646	0.488554619274972	0.426717138230558	0.252244595948899
MR-PCA	pyruvate	HMDB0000243	alpha-tocopherol	HMDB0001893	met-d-Pyruvate	GCST90200302	12:48145900-49077761	-0.046188042564088	0.152866261284848	0.762540202791388
MR-PCA	pyruvate	HMDB0000243	alpha-tocopherol	HMDB0001893	met-d-Pyruvate	GCST90200302	16:69379588-70929689	0.155302159178008	0.269415741745893	0.564317440392351
MR-PCA	pyruvate	HMDB0000243	alpha-tocopherol	HMDB0001893	met-d-Pyruvate	GCST90200302	16:70994871-71494871	-0.12539835165901	0.429376707220392	0.770250381701318
MR-PCA	pyruvate	HMDB0000243	alpha-tocopherol	HMDB0001893	met-d-Pyruvate	GCST90200302	16:87636490-88136490	-0.0845219472182083	0.399499069037471	0.832442654329465
MR-PCA	pyruvate	HMDB0000243	alpha-tocopherol	HMDB0001893	met-d-Pyruvate	GCST90200302	18:43532791-44032791	0.261187285219267	0.3909181335121	0.504045465957848
MR-PCA	pyruvate	HMDB0000243	alpha-tocopherol	HMDB0001893	met-d-Pyruvate	GCST90200302	21:45449580-45972811	-0.008165437267027	0.261739075366073	0.975112544126311
MR-PCA	glutamine	HMDB0000641	inositol 1-phosphate (i1p)	HMDB0000213	M00053	M01481	12:56615040-57115040	-0.136018519546475	0.226520256284302	0.548193338982585
MR-PCA	mannose	HMDB0000169	3-methyl-2-oxobutyrate	HMDB0000019	M00584	GCST90199677	2:27182547-28770083	-0.068099719547722	0.0607047095871743	0.261939245283736
MR-PCA	alpha-ketoglutarate	HMDB0000208	glycine	HMDB0000123	GCST90200455	M32338	20:44931392-45517926	0.184250185817656	0.0984199379697974	0.0611952717919774
MR-PCA	acetone	HMDB0001659	phenylalanine	HMDB0000159	met-d-Acetone	met-d-Phe	1:120074995-120574995	-0.129740076974834	0.120622475280611	0.282111593514556
MR-PCA	acetone	HMDB0001659	phenylalanine	HMDB0000159	met-d-Acetone	met-d-Phe	6:166522838-167022838	0.335817906081224	0.0795936426940067	2.45219779342349e-05
MR-PCA	acetone	HMDB0001659	phenylalanine	HMDB0000159	met-d-Acetone	met-d-Phe	8:126241733-126741733	0.0201709039306569	0.103136310074086	0.844942677025479
MR-PCA	acetone	HMDB0001659	phenylalanine	HMDB0000159	met-d-Acetone	met-d-Phe	10:135065795-135607239	0.0928446588786057	0.0782056620536009	0.235154303368587
MR-PCA	acetone	HMDB0001659	phenylalanine	HMDB0000159	met-d-Acetone	met-d-Phe	11:116461180-116961180	0.153086258944089	0.163421100708153	0.348882312732227
MR-PCA	acetone	HMDB0001659	phenylalanine	HMDB0000159	met-d-Acetone	met-d-Phe	12:122365033-122865033	-0.0187024974986317	0.132738084808404	0.88795071959764
MR-PCA	acetone	HMDB0001659	phenylalanine	HMDB0000159	met-d-Acetone	met-d-Phe	12:123068455-124007504	-0.107604279865724	0.122011379724652	0.377820053631941
MR-PCA	acetone	HMDB0001659	phenylalanine	HMDB0000159	met-d-Acetone	met-d-Phe	13:42058883-42558883	0.121538176120859	0.120560156609889	0.313400556000474
MR-PCA	acetone	HMDB0001659	phenylalanine	HMDB0000159	met-d-Acetone	met-d-Phe	17:6935779-7435779	-0.0593048516555019	0.0875587039517115	0.49820591225219
MR-PCA	acetone	HMDB0001659	phenylalanine	HMDB0000159	met-d-Acetone	met-d-Phe	19:45929043-46429043	-0.0288136193003751	0.108785268568794	0.791111980528946
MR-PCA	threonine	HMDB0000167	glycine	HMDB0000123	GCST90200432	met-d-Gly	2:27589369-28089369	0.122762923558577	0.0278493131449546	1.04275066958135e-05
MR-PCA	threonine	HMDB0000167	glycine	HMDB0000123	GCST90200432	met-d-Gly	2:211290507-211790507	-3.24653443374437	0.0307343000527941	0.0
MR-PCA	threonine	HMDB0000167	glycine	HMDB0000123	GCST90200432	met-d-Gly	12:46938082-47438082	0.297187542271544	0.0263670500693318	1.82130384345291e-29
MR-PCA	threonine	HMDB0000167	glycine	HMDB0000123	GCST90200432	met-d-Gly	14:100594368-101094368	-0.115039387446261	0.0283789267825917	5.04158967649871e-05
MR-PCA	histidine	HMDB0000177	glycochenodeoxycholate	HMDB0000637	GCST90200377	GCST90200342	2:211293055-211793055	0.125366739960644	0.11399399194906	0.271434000330352
MR-PCA	histidine	HMDB0000177	glycochenodeoxycholate	HMDB0000637	GCST90200377	GCST90200342	12:96129884-96629884	0.0462727453533003	0.0752601713521175	0.538662306873255
MR-PCA	citrulline	HMDB0000904	1-methylurate	HMDB0003099	GCST90200403	M34395	2:211084708-211584708	-0.295459139613964	0.1586010315936	0.0624752030550492
MR-PCA	citrulline	HMDB0000904	1-methylurate	HMDB0003099	GCST90200403	M34395	9:133044244-133573675	0.319268695175282	0.138277558457168	0.0209492753183341
MR-PCA	acetone	HMDB0001659	glutamine	HMDB0000641	met-d-Acetone	GCST90200419	1:120074995-120574995	-0.242668564112082	0.394485677010999	0.538454492845596
MR-PCA	acetone	HMDB0001659	glutamine	HMDB0000641	met-d-Acetone	GCST90200419	5:41206969-43455198	0.0658850017699969	0.233945397557011	0.77823064511721
MR-PCA	acetone	HMDB0001659	glutamine	HMDB0000641	met-d-Acetone	GCST90200419	6:166522838-167022838	0.139970422560657	0.286040880511745	0.624603040602541
MR-PCA	acetone	HMDB0001659	glutamine	HMDB0000641	met-d-Acetone	GCST90200419	8:126241733-126741733	-0.215737881905038	0.328297839946138	0.511090432312549
MR-PCA	acetone	HMDB0001659	glutamine	HMDB0000641	met-d-Acetone	GCST90200419	10:135065795-135607239	-0.249617764339912	0.305019785365249	0.413148337195498
MR-PCA	acetone	HMDB0001659	glutamine	HMDB0000641	met-d-Acetone	GCST90200419	11:116461180-116961180	1.0930090328312	0.619332754992229	0.0775945108056751
MR-PCA	acetone	HMDB0001659	glutamine	HMDB0000641	met-d-Acetone	GCST90200419	12:122365033-122865033	0.157360707915948	0.450887870416089	0.727087909040587
MR-PCA	acetone	HMDB0001659	glutamine	HMDB0000641	met-d-Acetone	GCST90200419	12:123068455-124007504	0.0344358258639786	0.398512228301672	0.931139731419515
MR-PCA	acetone	HMDB0001659	glutamine	HMDB0000641	met-d-Acetone	GCST90200419	13:42058883-42558883	0.0221868096606676	0.4199040531885	0.957861137285214
MR-PCA	acetone	HMDB0001659	glutamine	HMDB0000641	met-d-Acetone	GCST90200419	17:6935779-7435779	-0.549458310861833	0.335118647230849	0.101089743351611
MR-PCA	acetone	HMDB0001659	glutamine	HMDB0000641	met-d-Acetone	GCST90200419	19:45929043-46429043	-0.158775730040071	0.402993195431495	0.693587614339332
MR-PCA	caffeine	HMDB0001847	glutamine	HMDB0000641	GCST90200436	GCST90200419	15:56384745-56884745	0.0086694901119966	0.110153840835962	0.937268481019244
MR-PCA	caffeine	HMDB0001847	glutamine	HMDB0000641	GCST90200436	GCST90200419	15:57044800-57544800	-0.010296345596553	0.127362632644388	0.935567008939078
MR-PCA	eicosapentaenoate (epa; 20:5n3)	HMDB0001999	asparagine	HMDB0000168	GCST90200349	bioa_003	11:61319830-61819830	-0.0054531402092007	0.0388576151823928	0.888394157410737
MR-PCA	s-1-pyrroline-5-carboxylate	HMDB0001301	1-methylxanthine	HMDB0010738	GCST90200381	GCST90199763	1:18949448-19449448	0.0422357961561588	0.080261322793835	0.598729448751623
MR-PCA	s-1-pyrroline-5-carboxylate	HMDB0001301	1-methylxanthine	HMDB0010738	GCST90200381	GCST90199763	8:144432748-145014955	0.0339168826198386	0.0418739818600058	0.417954487196488
MR-PCA	uridine	HMDB0000296	4-hydroxy-2-oxoglutaric acid	HMDB0002070	GCST90200407	GCST90199897	1:20666238-21166238	-0.126613526720503	0.100261243392286	0.206648055395601
MR-PCA	uridine	HMDB0000296	4-hydroxy-2-oxoglutaric acid	HMDB0002070	GCST90200407	GCST90199897	7:47877194-48377194	0.0184656885900644	0.11902739528174	0.876712415607512
MR-PCA	uridine	HMDB0000296	4-hydroxy-2-oxoglutaric acid	HMDB0002070	GCST90200407	GCST90199897	22:50686035-51186035	-0.0535541817998139	0.0908600609988109	0.555583662519716
MR-PCA	orotate	HMDB0000226	alpha-tocopherol	HMDB0001893	GCST90200392	M01561	3:123305909-124961335	-0.0439896266580391	0.0344358523926158	0.201448063498744
MR-PCA	orotate	HMDB0000226	alpha-tocopherol	HMDB0001893	GCST90200392	M01561	7:32831514-33590783	0.0102503517944079	0.0635467351082003	0.871853858523469
MR-PCA	acetoacetate	HMDB0000060	n-acetylornithine	HMDB0003357	met-d-Acetoacetate	bioa_023	1:230046470-230546470	0.0823476487834157	0.259067209914631	0.750589538441455
MR-PCA	acetoacetate	HMDB0000060	n-acetylornithine	HMDB0003357	met-d-Acetoacetate	bioa_023	5:41395751-42449922	-0.194868386971803	0.181982671341323	0.284256049218939
MR-PCA	acetoacetate	HMDB0000060	n-acetylornithine	HMDB0003357	met-d-Acetoacetate	bioa_023	8:8933102-9433102	-0.157558320120507	0.260895998535935	0.545901905926956
MR-PCA	acetoacetate	HMDB0000060	n-acetylornithine	HMDB0003357	met-d-Acetoacetate	bioa_023	10:113686244-114186244	0.380034381974335	0.283685128845323	0.180364206091037
MR-PCA	acetoacetate	HMDB0000060	n-acetylornithine	HMDB0003357	met-d-Acetoacetate	bioa_023	11:116373213-116873213	0.259400351886318	0.183001745150967	0.156344173304864
MR-PCA	acetoacetate	HMDB0000060	n-acetylornithine	HMDB0003357	met-d-Acetoacetate	bioa_023	12:122333527-122833527	-0.60082373312354	0.271945562572462	0.0271501003318109
MR-PCA	threonine	HMDB0000167	glycerol 3-phosphate	HMDB0000126	bioa_019	GCST90199638	2:27191397-28253174	-0.149525676071674	0.182525422182896	0.412669657730931
MR-PCA	threonine	HMDB0000167	glycerol 3-phosphate	HMDB0000126	bioa_019	GCST90199638	6:126521687-127323798	0.601860317257535	0.323545218108147	0.0628565782821018
MR-PCA	threonine	HMDB0000167	glycerol 3-phosphate	HMDB0000126	bioa_019	GCST90199638	8:74631674-75131674	0.125545915039251	0.191315336046643	0.51167933660093
MR-PCA	threonine	HMDB0000167	glycerol 3-phosphate	HMDB0000126	bioa_019	GCST90199638	12:46636543-47464292	-0.173734769446406	0.153076500794068	0.256394640231609
MR-PCA	threonine	HMDB0000167	glycerol 3-phosphate	HMDB0000126	bioa_019	GCST90199638	12:56615040-57115040	0.167407569523667	0.227224724975784	0.46127505457134
MR-PCA	threonine	HMDB0000167	glycerol 3-phosphate	HMDB0000126	bioa_019	GCST90199638	12:59727701-60227701	-0.103050600174802	0.275859039092457	0.708729816618186
MR-PCA	threonine	HMDB0000167	glycerol 3-phosphate	HMDB0000126	bioa_019	GCST90199638	16:1654524-2154524	-0.126282963513127	0.21906668946634	0.564304978754129
MR-PCA	threonine	HMDB0000167	glycerol 3-phosphate	HMDB0000126	bioa_019	GCST90199638	20:42792364-43292364	-0.733972637321784	0.277185802702057	0.0080982805555223
MR-PCA	glycochenodeoxycholate	HMDB0000637	phenylethylamine	HMDB0012275	M32346	bioa_015	6:156877825-157377825	-0.210498149493248	0.148518191526098	0.156388708979913
MR-PCA	choline phosphate	HMDB0001565	inosine	HMDB0000195	GCST90200363	M01123	1:21573292-22142120	0.151829998444815	0.119167479165873	0.202631804758589
MR-PCA	choline phosphate	HMDB0001565	inosine	HMDB0000195	GCST90200363	M01123	22:24245541-24745541	-0.075184205397921	0.26360703156251	0.775480806930257
MR-PCA	phenylalanine	HMDB0000159	threonine	HMDB0000167	M00064	bioa_019	12:103007876-103507876	-0.0150366315229652	0.0754166771303469	0.841964939506826
MR-PCA	3-methyl-2-oxobutyrate	HMDB0000019	arachidonate (20:4n6)	HMDB0001043	GCST90199677	M01110	4:88953670-89453670	-0.0405379015492872	0.119986573631644	0.735473479585429
MR-PCA	alpha-aminoadipic acid	HMDB0000510	n6,n6,n6-trimethyllysine	HMDB0001325	bioa_025	GCST90200344	3:2996317-3496317	0.0778177928187291	0.107963953819557	0.471047537457297
MR-PCA	alpha-aminoadipic acid	HMDB0000510	n6,n6,n6-trimethyllysine	HMDB0001325	bioa_025	GCST90200344	5:36380209-36880209	-0.0221110832680921	0.105738943163343	0.834362273438721
MR-PCA	pantothenate	HMDB0000210	choline	HMDB0000097	M01508	M15506	2:27200724-27700724	-0.0443751464630853	0.171901318445764	0.796296437052481
MR-PCA	1-methylxanthine	HMDB0010738	n1-methyl-2-pyridone-5-carboxamide	HMDB0004193	M34389	GCST90199778	8:18010431-18510431	0.114178817344006	0.0564044065034387	0.0429404289516247
MR-PCA	tryptophan	HMDB0000929	flavin adenine dinucleotide (fad)	HMDB0001248	bioa_020	GCST90200376	4:156560755-157060755	-0.0904451927022082	0.165284440216717	0.584234906618453
MR-PCA	tryptophan	HMDB0000929	flavin adenine dinucleotide (fad)	HMDB0001248	bioa_020	GCST90200376	6:111336667-112095774	0.0852501849852684	0.193869246925595	0.6601324437271
MR-PCA	2-hydroxyglutarate	HMDB0059655	2-aminobutyrate	HMDB0000452	GCST90199865	GCST90200305	2:242459363-242959363	0.144788928721949	0.101805712234583	0.154965790566765
MR-PCA	2-hydroxyglutarate	HMDB0059655	2-aminobutyrate	HMDB0000452	GCST90199865	GCST90200305	14:91386532-91886532	-0.0248306711950227	0.0987185661131809	0.801404447184158
MR-PCA	sphinganine-1-phosphate	HMDB0001383	glutamine	HMDB0000641	GCST90199845	M00053	17:74160792-74669333	0.0166332757703067	0.124532167334917	0.893745693140374
MR-PCA	urate	HMDB0000289	sarcosine	HMDB0000271	M01604	GCST90200291	4:9676051-10553081	-0.0274205373008976	0.0467085499531019	0.557166056859363
MR-PCA	acetylphosphate	HMDB0001494	hypotaurine	HMDB0000965	M15488	GCST90200379	1:109564880-110064880	-0.121841914594614	0.146566895673725	0.405800882967538
MR-PCA	acetylphosphate	HMDB0001494	hypotaurine	HMDB0000965	M15488	GCST90200379	6:96128415-96628415	-0.0554955719785588	0.177535718036413	0.754593538053436
MR-PCA	aspartate	HMDB0000191	ornithine	HMDB0000214	GCST90200370	M01493	3:56598999-57098999	-0.0895660086807145	0.0975604959585265	0.358589495034748
MR-PCA	dehydroepiandrosterone sulfate (dhea-s)	HMDB0001032	cystine	HMDB0000192	M32425	M31454	7:98868801-99739571	-0.160896520016375	0.22369071036958	0.47196768410391
MR-PCA	dehydroepiandrosterone sulfate (dhea-s)	HMDB0001032	cystine	HMDB0000192	M32425	M31454	19:48115523-48615523	0.116710969854171	0.221414936644283	0.598114246623047
MR-PCA	beta-alanine	HMDB0000056	eicosapentaenoate (epa; 20:5n3)	HMDB0001999	GCST90200361	GCST90200349	3:30500404-31000404	0.0020240458997996	0.0732677421323644	0.977960975197891
MR-PCA	thyroxine	HMDB0000248	docosahexaenoate (dha; 22:6n3)	HMDB0002183	GCST90200293	GCST90199651	2:234397317-234897317	0.197136881764646	0.140568292136366	0.160787534354539
MR-PCA	thyroxine	HMDB0000248	docosahexaenoate (dha; 22:6n3)	HMDB0002183	GCST90200293	GCST90199651	12:121166650-121666650	0.0164413527839368	0.149923806293971	0.912675278086115
MR-PCA	flavin adenine dinucleotide (fad)	HMDB0001248	leucine	HMDB0000687	GCST90200376	bioa_011	2:69949756-70738470	-0.0142787700029587	0.0137175527421383	0.297916231373166
MR-PCA	biliverdin	HMDB0001008	alanine	HMDB0000161	M02137	bioa_001	2:234046650-234918570	-4.32742783258279e-05	0.0096212720966204	0.996411310085246
MR-PCA	dehydroepiandrosterone sulfate (dhea-s)	HMDB0001032	2-hydroxyphenylacetate	HMDB0000669	M32425	GCST90200369	7:98868801-99739571	-0.122354520118517	0.117283742564892	0.296839408107578
MR-PCA	dehydroepiandrosterone sulfate (dhea-s)	HMDB0001032	2-hydroxyphenylacetate	HMDB0000669	M32425	GCST90200369	19:48115523-48615523	0.123729418301225	0.121050403712552	0.306718714668075
MR-PCA	3-methyl-2-oxobutyrate	HMDB0000019	glycochenodeoxycholate	HMDB0000637	GCST90199677	GCST90200342	4:88953670-89453670	0.0992765510204357	0.0888435549976826	0.263810045652818
MR-PCA	n-formylanthranilic acid	HMDB0004089	phosphate	HMDB0001429	GCST90199960	M11438	2:143548189-144048189	-0.143596091352889	0.114833318652927	0.211126409003519
MR-PCA	n-formylanthranilic acid	HMDB0004089	phosphate	HMDB0001429	GCST90199960	M11438	17:75643177-76448530	-0.0167339830094726	0.0522646437355796	0.748833487891899
MR-PCA	glucose	HMDB0000122	tyrosine	HMDB0000158	met-d-Glucose	M01299	2:165251927-165751927	0.793963557857163	0.561122898596951	0.157081739071447
MR-PCA	glucose	HMDB0000122	tyrosine	HMDB0000158	met-d-Glucose	M01299	2:169498833-170056652	-0.347262877806866	0.182042543909375	0.0564439859998951
MR-PCA	glucose	HMDB0000122	tyrosine	HMDB0000158	met-d-Glucose	M01299	3:122819058-123319058	0.28347448388672	0.423369876148994	0.503133877637867
MR-PCA	glucose	HMDB0000122	tyrosine	HMDB0000158	met-d-Glucose	M01299	3:151951767-152451767	-0.0334015155332158	0.619953242766255	0.957032782689847
MR-PCA	glucose	HMDB0000122	tyrosine	HMDB0000158	met-d-Glucose	M01299	3:170377909-170877909	-0.326508710845121	0.376006333142701	0.385197501509269
MR-PCA	glucose	HMDB0000122	tyrosine	HMDB0000158	met-d-Glucose	M01299	4:185468314-185968314	0.514857919198103	0.532545632309299	0.333650782759713
MR-PCA	glucose	HMDB0000122	tyrosine	HMDB0000158	met-d-Glucose	M01299	5:95479406-95979406	0.357265669180488	0.760795056538586	0.638644289967045
MR-PCA	glucose	HMDB0000122	tyrosine	HMDB0000158	met-d-Glucose	M01299	6:7000270-7500270	-0.46922849577503	0.520996724926972	0.367781795838084
MR-PCA	glucose	HMDB0000122	tyrosine	HMDB0000158	met-d-Glucose	M01299	7:14801789-15301789	-0.756139679461469	0.388586709886645	0.0516702157104698
MR-PCA	glucose	HMDB0000122	tyrosine	HMDB0000158	met-d-Glucose	M01299	7:43935955-44473721	0.196829498161909	0.251390838290625	0.433649369642551
MR-PCA	glucose	HMDB0000122	tyrosine	HMDB0000158	met-d-Glucose	M01299	8:117934783-118434783	0.728043980631814	0.454702002893693	0.109344738018893
MR-PCA	glucose	HMDB0000122	tyrosine	HMDB0000158	met-d-Glucose	M01299	9:21884068-22384068	0.76148872883962	0.477259414680595	0.110590482843797
MR-PCA	glucose	HMDB0000122	tyrosine	HMDB0000158	met-d-Glucose	M01299	10:2888477-3388477	0.504615423884938	0.32722621984058	0.123049391297226
MR-PCA	glucose	HMDB0000122	tyrosine	HMDB0000158	met-d-Glucose	M01299	10:112762852-113262852	0.48285804623476	0.562709360306206	0.390840049555907
MR-PCA	glucose	HMDB0000122	tyrosine	HMDB0000158	met-d-Glucose	M01299	10:114504071-115004071	-0.419542123761053	0.486664426618708	0.388645243326474
MR-PCA	glucose	HMDB0000122	tyrosine	HMDB0000158	met-d-Glucose	M01299	12:111682800-112523499	-0.432531692700013	0.606956140063581	0.476078272583712
MR-PCA	glucose	HMDB0000122	tyrosine	HMDB0000158	met-d-Glucose	M01299	12:121166650-121666650	1.23464378869087	0.599695303460815	0.0395148243187485
MR-PCA	glucose	HMDB0000122	tyrosine	HMDB0000158	met-d-Glucose	M01299	13:28213465-28721145	-0.437890528844584	0.540812520425994	0.418118325178303
MR-PCA	glucose	HMDB0000122	tyrosine	HMDB0000158	met-d-Glucose	M01299	17:43272775-44380160	-0.468501841600903	0.697953034565664	0.502060489791735
MR-PCA	glucose	HMDB0000122	tyrosine	HMDB0000158	met-d-Glucose	M01299	20:22311971-22811971	0.216109297311991	0.731819849092359	0.767761693926436
MR-PCA	alanine	HMDB0000161	glucose	HMDB0000122	met-d-Ala	met-d-Glucose	1:206970800-207470800	0.116708775913005	0.0906777602186255	0.198069310166303
MR-PCA	alanine	HMDB0000161	glucose	HMDB0000122	met-d-Ala	met-d-Glucose	2:27480940-28253616	-0.38360070647196	0.0793935614082487	1.35416378437865e-06
MR-PCA	alanine	HMDB0000161	glucose	HMDB0000122	met-d-Ala	met-d-Glucose	2:64970910-65916674	0.124530452542322	0.0651937906324507	0.0561128497190245
MR-PCA	alanine	HMDB0000161	glucose	HMDB0000122	met-d-Ala	met-d-Glucose	2:211290507-211790507	-0.021222530037387	0.127534127020244	0.867836921236084
MR-PCA	alanine	HMDB0000161	glucose	HMDB0000122	met-d-Ala	met-d-Glucose	3:122879946-123379946	0.765570275104412	0.115907767267959	3.97529560913123e-11
MR-PCA	alanine	HMDB0000161	glucose	HMDB0000122	met-d-Ala	met-d-Glucose	3:159754026-160551365	0.304165991715892	0.100080115540956	0.0023718761692016
MR-PCA	alanine	HMDB0000161	glucose	HMDB0000122	met-d-Ala	met-d-Glucose	4:88958565-89458565	0.0895408310674897	0.0983825649891656	0.362754452372946
MR-PCA	alanine	HMDB0000161	glucose	HMDB0000122	met-d-Ala	met-d-Glucose	5:35692098-36469710	0.0392368958757062	0.10051037888003	0.696258118623871
MR-PCA	alanine	HMDB0000161	glucose	HMDB0000122	met-d-Ala	met-d-Glucose	6:20453952-20953952	0.554433455654209	0.112477794322971	8.25372965390858e-07
MR-PCA	alanine	HMDB0000161	glucose	HMDB0000122	met-d-Ala	met-d-Glucose	7:94972201-95472201	0.148646421248673	0.0971258055798015	0.125904789659828
MR-PCA	alanine	HMDB0000161	glucose	HMDB0000122	met-d-Ala	met-d-Glucose	8:17128898-17669461	0.148242553325111	0.0790718272135529	0.0608225203863531
MR-PCA	alanine	HMDB0000161	glucose	HMDB0000122	met-d-Ala	met-d-Glucose	8:49725746-50225746	-0.03015770160101	0.142992950960416	0.832962639702747
MR-PCA	alanine	HMDB0000161	glucose	HMDB0000122	met-d-Ala	met-d-Glucose	8:117935733-118435733	0.531101581119151	0.112265087239568	2.23657314283478e-06
MR-PCA	alanine	HMDB0000161	glucose	HMDB0000122	met-d-Ala	met-d-Glucose	8:145497920-145997920	0.226250989342921	0.130498007002702	0.0829623559053874
MR-PCA	alanine	HMDB0000161	glucose	HMDB0000122	met-d-Ala	met-d-Glucose	9:4033137-4533137	0.356119517557686	0.104737097826537	0.0006735436552218
MR-PCA	alanine	HMDB0000161	glucose	HMDB0000122	met-d-Ala	met-d-Glucose	11:8005408-8505408	0.213671705648081	0.0804685126827538	0.0079227209047287
MR-PCA	alanine	HMDB0000161	glucose	HMDB0000122	met-d-Ala	met-d-Glucose	11:18148958-18648958	0.212817450824631	0.120581173555073	0.0775753634677539
MR-PCA	alanine	HMDB0000161	glucose	HMDB0000122	met-d-Ala	met-d-Glucose	12:4040249-4540249	0.384983647782844	0.0853026485420846	6.38718163947072e-06
MR-PCA	alanine	HMDB0000161	glucose	HMDB0000122	met-d-Ala	met-d-Glucose	12:45894827-46394827	0.0804569238782665	0.10353999842389	0.437122615847955
MR-PCA	alanine	HMDB0000161	glucose	HMDB0000122	met-d-Ala	met-d-Glucose	12:46544011-47796599	0.0015079666432727	0.0581266420128713	0.979302978596353
MR-PCA	alanine	HMDB0000161	glucose	HMDB0000122	met-d-Ala	met-d-Glucose	12:56109642-56609642	0.201869187803645	0.0955366943864877	0.0346006311989443
MR-PCA	alanine	HMDB0000161	glucose	HMDB0000122	met-d-Ala	met-d-Glucose	12:56610577-57110577	0.100704189790009	0.0613079367235337	0.100466487601812
MR-PCA	alanine	HMDB0000161	glucose	HMDB0000122	met-d-Ala	met-d-Glucose	12:59740767-60240767	-0.0813107175609991	0.0961771575700582	0.397872754746823
MR-PCA	alanine	HMDB0000161	glucose	HMDB0000122	met-d-Ala	met-d-Glucose	12:122367989-122867989	0.353886812105242	0.118041353750791	0.0027176648496469
MR-PCA	alanine	HMDB0000161	glucose	HMDB0000122	met-d-Ala	met-d-Glucose	12:132815816-133315816	0.332836308407114	0.127185444278465	0.0088722687430131
MR-PCA	alanine	HMDB0000161	glucose	HMDB0000122	met-d-Ala	met-d-Glucose	15:60633281-61133281	0.300671171607507	0.118500608793373	0.0111712317640071
MR-PCA	alanine	HMDB0000161	glucose	HMDB0000122	met-d-Ala	met-d-Glucose	16:68054392-68554392	0.161511266598438	0.122912974697882	0.188836299140281
MR-PCA	alanine	HMDB0000161	glucose	HMDB0000122	met-d-Ala	met-d-Glucose	16:70994871-71494871	0.0268793045217596	0.0904502007335179	0.766334881292424
MR-PCA	alanine	HMDB0000161	glucose	HMDB0000122	met-d-Ala	met-d-Glucose	17:79391534-79891534	0.117253358017553	0.118320303738173	0.321694094095332
MR-PCA	alanine	HMDB0000161	glucose	HMDB0000122	met-d-Ala	met-d-Glucose	21:32796216-33296216	0.224843293272747	0.144576116973862	0.119900887934778
MR-PCA	alanine	HMDB0000161	glucose	HMDB0000122	met-d-Ala	met-d-Glucose	22:18934095-19434095	0.0203902850575252	0.130207732348083	0.875561590568081
MR-PCA	stearoyl sphingomyelin (d18:1/18:0)	HMDB0001348	leucine	HMDB0000687	GCST90200335	bioa_011	14:63982386-64482386	-0.0714412614846138	0.0372198474121483	0.0549286810566459
MR-PCA	hypoxanthine	HMDB0000157	cholesterol	HMDB0000067	M03127	M00063	6:16038192-16538192	0.172216987630606	0.112895367247846	0.127145240575603
MR-PCA	5-acetylamino-6-formylamino-3-methyluracil	HMDB0011105	arachidonate (20:4n6)	HMDB0001043	GCST90200680	M01110	8:17743764-18765840	-0.0490990522304895	0.0341727704291909	0.150778026963917
MR-PCA	phosphate	HMDB0001429	1-methylnicotinamide	HMDB0000699	GCST90200393	GCST90200406	1:21570042-22070042	-0.104856098071423	0.0813717251487269	0.197535075870274
MR-PCA	asparagine	HMDB0000168	3,7-dimethylurate	HMDB0001982	bioa_003	GCST90199755	2:27480940-27980940	0.0216348803294909	0.358086433140813	0.951822691308903
MR-PCA	asparagine	HMDB0000168	3,7-dimethylurate	HMDB0001982	bioa_003	GCST90199755	4:178111051-178611051	0.496877979989325	0.250714189403382	0.0474960029856875
MR-PCA	asparagine	HMDB0000168	3,7-dimethylurate	HMDB0001982	bioa_003	GCST90199755	7:97252737-97752737	-0.104737991000502	0.260761921410371	0.687933256780829
MR-PCA	asparagine	HMDB0000168	3,7-dimethylurate	HMDB0001982	bioa_003	GCST90199755	11:61853420-62353420	-0.0382194000574565	0.189614286220508	0.84025764879826
MR-PCA	asparagine	HMDB0000168	3,7-dimethylurate	HMDB0001982	bioa_003	GCST90199755	12:46900176-47400176	-0.215990834767689	0.278234053469563	0.437576669959766
MR-PCA	asparagine	HMDB0000168	3,7-dimethylurate	HMDB0001982	bioa_003	GCST90199755	14:103514503-104812812	0.0330034460887653	0.131098292542374	0.801237544340537
MR-PCA	guanidinoacetate	HMDB0000128	aspartate	HMDB0000191	GCST90200384	bioa_004	6:131647278-132147278	-0.133984719815381	0.084118774163638	0.111204167918544
MR-PCA	guanidinoacetate	HMDB0000128	aspartate	HMDB0000191	GCST90200384	bioa_004	12:101043-601043	0.0355047980831406	0.0634440613162798	0.57573616003313
MR-PCA	docosahexaenoate (dha; 22:6n3)	HMDB0002183	threonine	HMDB0000167	GCST90199651	GCST90200432	11:61376206-61876206	-0.427043169224844	0.123209185549287	0.0005282611729196
MR-PCA	phenylalanine	HMDB0000159	4-acetamidobutanoate	HMDB0003681	bioa_016	GCST90200311	3:186202917-186702917	0.422486550706021	0.335973522578441	0.20857280483855
MR-PCA	phenylalanine	HMDB0000159	4-acetamidobutanoate	HMDB0003681	bioa_016	GCST90200311	4:155231289-155731289	-0.229347633907072	0.399135298600357	0.56555424005951
MR-PCA	phenylalanine	HMDB0000159	4-acetamidobutanoate	HMDB0003681	bioa_016	GCST90200311	4:186893802-187393802	0.333828029307941	0.225758730795376	0.139222177473138
MR-PCA	phenylalanine	HMDB0000159	4-acetamidobutanoate	HMDB0003681	bioa_016	GCST90200311	5:176539719-177067143	0.219833686947108	0.308094873013112	0.475520361202983
MR-PCA	phenylalanine	HMDB0000159	4-acetamidobutanoate	HMDB0003681	bioa_016	GCST90200311	6:52381188-52881188	0.292489428725705	0.471152496486794	0.534734073978739
MR-PCA	phenylalanine	HMDB0000159	4-acetamidobutanoate	HMDB0003681	bioa_016	GCST90200311	11:57020509-57520509	0.250821965626783	0.430714390529467	0.560338082327696
MR-PCA	phenylalanine	HMDB0000159	4-acetamidobutanoate	HMDB0003681	bioa_016	GCST90200311	12:103007876-103562619	0.0895837940381113	0.191062080111362	0.639160628511639
MR-PCA	phenylalanine	HMDB0000159	4-acetamidobutanoate	HMDB0003681	bioa_016	GCST90200311	14:55086875-55586875	-0.539196805377516	0.503309651814975	0.28403351012232
MR-PCA	phenylalanine	HMDB0000159	4-acetamidobutanoate	HMDB0003681	bioa_016	GCST90200311	19:45142254-45642254	0.162382948381812	0.467291365521469	0.728217006272385
MR-PCA	histidine	HMDB0000177	docosahexaenoate (dha; 22:6n3)	HMDB0002183	bioa_009	M19323	2:27492603-27992603	-0.640295439403053	0.382475909940212	0.094114791474682
MR-PCA	histidine	HMDB0000177	docosahexaenoate (dha; 22:6n3)	HMDB0002183	bioa_009	M19323	2:211331245-211831245	0.0939539258900903	0.377832684723195	0.803619594158253
MR-PCA	histidine	HMDB0000177	docosahexaenoate (dha; 22:6n3)	HMDB0002183	bioa_009	M19323	3:186208322-186708322	0.148533448983663	0.323358067633138	0.64598524430482
MR-PCA	histidine	HMDB0000177	docosahexaenoate (dha; 22:6n3)	HMDB0002183	bioa_009	M19323	4:186893802-187393802	0.370233610073396	0.256217613854215	0.14845880864961
MR-PCA	histidine	HMDB0000177	docosahexaenoate (dha; 22:6n3)	HMDB0002183	bioa_009	M19323	8:145389726-145889726	-0.57651065177083	0.546210802834099	0.291209137777785
MR-PCA	histidine	HMDB0000177	docosahexaenoate (dha; 22:6n3)	HMDB0002183	bioa_009	M19323	9:135904304-136404304	-0.851732285324657	0.431908215172628	0.0486071524720644
MR-PCA	histidine	HMDB0000177	docosahexaenoate (dha; 22:6n3)	HMDB0002183	bioa_009	M19323	12:56615040-57115040	0.245581826024286	0.412923023814785	0.552017300964107
MR-PCA	histidine	HMDB0000177	docosahexaenoate (dha; 22:6n3)	HMDB0002183	bioa_009	M19323	12:96083535-96730076	0.0706671833688782	0.158341344748629	0.655383105113478
MR-PCA	histidine	HMDB0000177	docosahexaenoate (dha; 22:6n3)	HMDB0002183	bioa_009	M19323	14:21229605-21729605	0.0362834556750685	0.241371120342943	0.880510360587535
MR-PCA	histidine	HMDB0000177	docosahexaenoate (dha; 22:6n3)	HMDB0002183	bioa_009	M19323	15:58473939-58973939	-0.257765573401985	0.383944128509793	0.501989821454732
MR-PCA	betaine	HMDB0000043	glucuronate	HMDB0000127	M03141	GCST90199641	2:211337631-211837631	0.0500577106904272	0.092171273814119	0.587064748068453
MR-PCA	betaine	HMDB0000043	glucuronate	HMDB0000127	M03141	GCST90199641	5:78095798-78666416	-0.106805161566395	0.089255999994973	0.231456244283282
MR-PCA	betaine	HMDB0000043	glucuronate	HMDB0000127	M03141	GCST90199641	12:30349-530349	0.0591923148553954	0.149175645419297	0.691517824243108
MR-PCA	tryptophan	HMDB0000929	leucine	HMDB0000687	bioa_020	GCST90200389	4:156560755-157060755	0.0699152884026773	0.143930996731033	0.627140454052011
MR-PCA	tryptophan	HMDB0000929	leucine	HMDB0000687	bioa_020	GCST90200389	6:111336667-112095774	-0.199323425197626	0.168838195552802	0.237778020721121
MR-PCA	1-stearoyl-2-oleoyl-gps (18:0/18:1)	HMDB0010163	retinol (vitamin a)	HMDB0000305	GCST90199652	GCST90200405	3:56598999-57098999	-0.0769152289268532	0.100074700438706	0.442143776017945
MR-PCA	cytidine	HMDB0000089	adenosine 5'-monophosphate (amp)	HMDB0000045	GCST90200429	GCST90200356	15:85255020-85755020	0.0038703665253871	0.0888909863029364	0.965270604241411
MR-PCA	glycohyocholate	HMDB0000138	aspartate	HMDB0000191	GCST90199935	bioa_004	10:45742470-46242470	0.0724303948795127	0.0793835312145656	0.361552482101585
MR-PCA	glycohyocholate	HMDB0000138	aspartate	HMDB0000191	GCST90199935	bioa_004	17:28409010-28909010	-0.0220348319420621	0.0708572517374196	0.755819647687851
MR-PCA	hypotaurine	HMDB0000965	beta-alanine	HMDB0000056	GCST90200379	GCST90200361	4:138793652-139293652	0.0270557793043342	0.113019400127564	0.810802736804179
MR-PCA	hypotaurine	HMDB0000965	beta-alanine	HMDB0000056	GCST90200379	GCST90200361	5:114821656-115321656	0.0069756583949932	0.0958506636419021	0.941984116328048
MR-PCA	hypotaurine	HMDB0000965	beta-alanine	HMDB0000056	GCST90200379	GCST90200361	19:47031255-47531255	0.0001745484697271	0.11549552048217	0.998794156903145
MR-PCA	kynurenine	HMDB0000684	1,7-dimethylurate	HMDB0011103	bioa_027	M34400	1:241473615-241973615	0.104636065764597	0.230911540995801	0.650445407812198
MR-PCA	kynurenine	HMDB0000684	1,7-dimethylurate	HMDB0011103	bioa_027	M34400	5:131338151-131838151	-0.919727487855196	0.396494767473791	0.0203600371058089
MR-PCA	kynurenine	HMDB0000684	1,7-dimethylurate	HMDB0011103	bioa_027	M34400	5:176563404-177063404	0.458719218739955	0.363575500794278	0.207060707982039
MR-PCA	kynurenine	HMDB0000684	1,7-dimethylurate	HMDB0011103	bioa_027	M34400	8:39556267-40056267	0.280726281124561	0.190051716246432	0.13964757696823
MR-PCA	kynurenine	HMDB0000684	1,7-dimethylurate	HMDB0011103	bioa_027	M34400	12:111111298-111611298	-0.0055152450111489	0.355189353655071	0.987611250248537
MR-PCA	kynurenine	HMDB0000684	1,7-dimethylurate	HMDB0011103	bioa_027	M34400	12:111634608-113433486	0.496624437931972	0.169182107105342	0.0033307176082769
MR-PCA	kynurenine	HMDB0000684	1,7-dimethylurate	HMDB0011103	bioa_027	M34400	16:87568569-88128476	0.0958262586148523	0.0982686888946585	0.329488147914194
MR-PCA	biliverdin	HMDB0001008	glycerol	HMDB0000131	M02137	M15122	2:234046650-234918570	-0.0086495972019067	0.0329020655269419	0.792635992081575
MR-PCA	leucine	HMDB0000687	5-methylthioadenosine (mta)	HMDB0001173	M00060	GCST90200359	4:88976422-89476422	-0.0471204172577499	0.105386156047927	0.654787328826068
MR-PCA	leucine	HMDB0000687	5-methylthioadenosine (mta)	HMDB0001173	M00060	GCST90200359	6:45295851-45795851	-0.0055397679185457	0.182491946983766	0.975782950393569
MR-PCA	glycohyocholate	HMDB0000138	valine	HMDB0000883	GCST90199935	met-d-Val	7:99108524-99608524	0.0213440187419849	0.0296409624394451	0.471472531511566
MR-PCA	glycohyocholate	HMDB0000138	valine	HMDB0000883	GCST90199935	met-d-Val	10:45742470-46242470	-0.0282930857658186	0.032786621170257	0.388167121128931
MR-PCA	glycohyocholate	HMDB0000138	valine	HMDB0000883	GCST90199935	met-d-Val	13:103468308-103968308	-0.0046230975774582	0.0185211250439068	0.802887312699762
MR-PCA	glycohyocholate	HMDB0000138	valine	HMDB0000883	GCST90199935	met-d-Val	17:28409010-28909010	0.0812287639625665	0.0350115879311606	0.0203379727996794
MR-PCA	caffeine	HMDB0001847	sphingosine 1-phosphate	HMDB0000277	GCST90200436	GCST90199657	15:56384745-56884745	-0.0770331192442697	0.110200068843269	0.484533480484331
MR-PCA	caffeine	HMDB0001847	sphingosine 1-phosphate	HMDB0000277	GCST90200436	GCST90199657	15:57044800-57544800	0.0407931903896057	0.127412668574104	0.748842579391815
MR-PCA	mannose	HMDB0000169	n6,n6,n6-trimethyllysine	HMDB0001325	GCST90200435	GCST90200344	2:27176853-28662558	0.0593285705082733	0.0631884007875659	0.347774117540544
MR-PCA	mannose	HMDB0000169	n6,n6,n6-trimethyllysine	HMDB0001325	GCST90200435	GCST90200344	12:22996345-23496345	-0.0734923286826876	0.110197630590316	0.504827148561607
MR-PCA	5-oxoproline	HMDB0000267	isoleucine	HMDB0000172	M01494	GCST90200399	8:144903138-145403138	-0.0332442024941936	0.045704577303134	0.466998468190249
MR-PCA	theobromine	HMDB0002825	choline phosphate	HMDB0001565	GCST90199644	GCST90200363	19:41121480-41621480	-0.11624588897036	0.0892743150932749	0.192875299070797
MR-PCA	glycine	HMDB0000123	5,6-dihydrothymine	HMDB0000079	met-d-Gly	GCST90200339	1:11606378-12106378	0.541766279197823	0.511396467670782	0.289424004336142
MR-PCA	glycine	HMDB0000123	5,6-dihydrothymine	HMDB0000079	met-d-Gly	GCST90200339	1:75982013-76482013	0.0151576861478803	0.335800245557571	0.963996518281363
MR-PCA	glycine	HMDB0000123	5,6-dihydrothymine	HMDB0000079	met-d-Gly	GCST90200339	1:120004506-120504506	0.104481257413072	0.375649987520587	0.780909039515196
MR-PCA	glycine	HMDB0000123	5,6-dihydrothymine	HMDB0000079	met-d-Gly	GCST90200339	1:151589838-152089838	0.0922988714380857	0.597820445396439	0.877300427365058
MR-PCA	glycine	HMDB0000123	5,6-dihydrothymine	HMDB0000079	met-d-Gly	GCST90200339	2:165276338-165776338	-0.0912191283775759	0.445794021358102	0.837867703691977
MR-PCA	glycine	HMDB0000123	5,6-dihydrothymine	HMDB0000079	met-d-Gly	GCST90200339	2:208538752-212979649	0.0466369979755578	0.0328265609228712	0.155401309145858
MR-PCA	glycine	HMDB0000123	5,6-dihydrothymine	HMDB0000079	met-d-Gly	GCST90200339	2:226790540-227290540	0.0510319101082068	0.449726478695158	0.909655396005356
MR-PCA	glycine	HMDB0000123	5,6-dihydrothymine	HMDB0000079	met-d-Gly	GCST90200339	3:12110357-12610357	0.0288839333769388	0.406124036029298	0.943301482713857
MR-PCA	glycine	HMDB0000123	5,6-dihydrothymine	HMDB0000079	met-d-Gly	GCST90200339	3:48534270-49826414	0.217199607494814	0.392083117865935	0.579604050441526
MR-PCA	glycine	HMDB0000123	5,6-dihydrothymine	HMDB0000079	met-d-Gly	GCST90200339	3:125116791-126249375	0.069211969971469	0.147274874156777	0.63839004746051
MR-PCA	glycine	HMDB0000123	5,6-dihydrothymine	HMDB0000079	met-d-Gly	GCST90200339	4:102676923-103438709	-0.291591601161996	0.398801915344838	0.464675927291307
MR-PCA	glycine	HMDB0000123	5,6-dihydrothymine	HMDB0000079	met-d-Gly	GCST90200339	5:90005685-90505685	-0.0527249321814394	0.464389449265328	0.909605603794386
MR-PCA	glycine	HMDB0000123	5,6-dihydrothymine	HMDB0000079	met-d-Gly	GCST90200339	5:131427047-131927047	0.579913287335955	0.582249122780804	0.319255852206795
MR-PCA	glycine	HMDB0000123	5,6-dihydrothymine	HMDB0000079	met-d-Gly	GCST90200339	6:131620261-132120261	-0.779609514056583	0.699669601744374	0.265170319902177
MR-PCA	glycine	HMDB0000123	5,6-dihydrothymine	HMDB0000079	met-d-Gly	GCST90200339	6:160518860-161018860	-0.152383334996238	0.451386523862607	0.735672582456899
MR-PCA	glycine	HMDB0000123	5,6-dihydrothymine	HMDB0000079	met-d-Gly	GCST90200339	7:55560073-56715237	0.396405317673293	0.235951094520188	0.092951148830966
MR-PCA	glycine	HMDB0000123	5,6-dihydrothymine	HMDB0000079	met-d-Gly	GCST90200339	8:8915380-9434231	0.145477618205012	0.22374180702315	0.515561034052839
MR-PCA	glycine	HMDB0000123	5,6-dihydrothymine	HMDB0000079	met-d-Gly	GCST90200339	8:17169461-17669461	0.520041808900072	0.313518136196919	0.0971702943891662
MR-PCA	glycine	HMDB0000123	5,6-dihydrothymine	HMDB0000079	met-d-Gly	GCST90200339	8:126212070-126756694	0.526397663338053	0.249765879418931	0.035068689984441
MR-PCA	glycine	HMDB0000123	5,6-dihydrothymine	HMDB0000079	met-d-Gly	GCST90200339	9:5668443-7086536	0.181108472852059	0.170614811926624	0.2884604700451
MR-PCA	glycine	HMDB0000123	5,6-dihydrothymine	HMDB0000079	met-d-Gly	GCST90200339	11:8005408-8505408	0.354595845648354	0.303538924712887	0.242723876736758
MR-PCA	glycine	HMDB0000123	5,6-dihydrothymine	HMDB0000079	met-d-Gly	GCST90200339	12:115016-615016	0.0908249933422941	0.400105381257877	0.82042165917174
MR-PCA	glycine	HMDB0000123	5,6-dihydrothymine	HMDB0000079	met-d-Gly	GCST90200339	12:21136493-21636493	0.582392622036562	0.466954249364194	0.21231845614099
MR-PCA	glycine	HMDB0000123	5,6-dihydrothymine	HMDB0000079	met-d-Gly	GCST90200339	12:46468358-47667420	0.0065883940096898	0.263173451172804	0.9800275111367
MR-PCA	glycine	HMDB0000123	5,6-dihydrothymine	HMDB0000079	met-d-Gly	GCST90200339	12:56615338-57115338	-0.139620240922969	0.345730566212283	0.686329509958148
MR-PCA	glycine	HMDB0000123	5,6-dihydrothymine	HMDB0000079	met-d-Gly	GCST90200339	12:57516305-58016305	-0.381053903980997	0.398107961546933	0.338485378069077
MR-PCA	glycine	HMDB0000123	5,6-dihydrothymine	HMDB0000079	met-d-Gly	GCST90200339	12:59343804-59843804	-0.0732756667978522	0.449458993826719	0.87049417111234
MR-PCA	glycine	HMDB0000123	5,6-dihydrothymine	HMDB0000079	met-d-Gly	GCST90200339	13:50472895-50972895	0.157461797426208	0.434488645839678	0.717047787620426
MR-PCA	glycine	HMDB0000123	5,6-dihydrothymine	HMDB0000079	met-d-Gly	GCST90200339	14:100551720-101051720	-0.236660167887637	0.442845622485946	0.593059403276112
MR-PCA	glycine	HMDB0000123	5,6-dihydrothymine	HMDB0000079	met-d-Gly	GCST90200339	15:42451374-42951374	-0.811051936356634	0.514965612468279	0.115264917815566
MR-PCA	glycine	HMDB0000123	5,6-dihydrothymine	HMDB0000079	met-d-Gly	GCST90200339	15:43028726-44613739	-0.984377713497545	0.470884917215106	0.0365742816380532
MR-PCA	glycine	HMDB0000123	5,6-dihydrothymine	HMDB0000079	met-d-Gly	GCST90200339	15:58180763-58713267	0.469412000507859	0.306409140628804	0.125527913641836
MR-PCA	glycine	HMDB0000123	5,6-dihydrothymine	HMDB0000079	met-d-Gly	GCST90200339	16:79678196-80178196	0.0836692795758119	0.542428315758476	0.877413038413828
MR-PCA	glycine	HMDB0000123	5,6-dihydrothymine	HMDB0000079	met-d-Gly	GCST90200339	16:80626853-81422810	0.215366112774045	0.167758080942353	0.199215514331968
MR-PCA	glycine	HMDB0000123	5,6-dihydrothymine	HMDB0000079	met-d-Gly	GCST90200339	17:45235982-45996386	0.514996065903578	0.408664751305649	0.207600094303215
MR-PCA	glycine	HMDB0000123	5,6-dihydrothymine	HMDB0000079	met-d-Gly	GCST90200339	19:17984588-18484588	0.287319334404671	0.454281231887879	0.527079685352453
MR-PCA	citrate	HMDB0000094	retinol (vitamin a)	HMDB0000305	GCST90200304	GCST90200405	5:14503745-15117020	0.0422753025824202	0.072419811130399	0.559386312420285
MR-PCA	citrate	HMDB0000094	retinol (vitamin a)	HMDB0000305	GCST90200304	GCST90200405	17:6357018-6961881	-0.160983923430957	0.0677071285699426	0.0174233066338655
MR-PCA	citrate	HMDB0000094	retinol (vitamin a)	HMDB0000305	GCST90200304	GCST90200405	22:19003274-19503274	-0.0946984535749312	0.0853285139776138	0.267080831041849
MR-PCA	n-acetylglucosaminylasparagine	HMDB0000489	biliverdin	HMDB0001008	GCST90200316	M02137	4:178111987-178611987	-0.193319167813238	0.121862941513121	0.112656418722213
MR-PCA	n-acetylglucosaminylasparagine	HMDB0000489	biliverdin	HMDB0001008	GCST90200316	M02137	6:167457759-167966043	-0.0510032910014222	0.0453949017712982	0.26120538853103
MR-PCA	4-methyl-2-oxopentanoate	HMDB0000695	cystathionine	HMDB0000099	M22116	GCST90200383	4:88976422-89476422	-0.224750152204045	0.12821503698516	0.079616477072172
MR-PCA	4-methyl-2-oxopentanoate	HMDB0000695	cystathionine	HMDB0000099	M22116	GCST90200383	13:48209901-48709901	0.168601024488234	0.1790893489204	0.346481860720507
MR-PCA	4-hydroxyphenylpyruvate	HMDB0000707	7-methylxanthine	HMDB0001991	GCST90200300	GCST90199754	11:63046797-63546797	-0.230749354873895	0.0983586163762354	0.0189760863228349
MR-PCA	4-hydroxyphenylpyruvate	HMDB0000707	7-methylxanthine	HMDB0001991	GCST90200300	GCST90199754	12:122051275-122551275	0.145830392157377	0.108815784468435	0.180193839363108
MR-PCA	glycine	HMDB0000123	glutamate	HMDB0000148	bioa_008	GCST90200412	1:75967169-76725029	0.2362616702177	0.346184183586904	0.494939340350926
MR-PCA	glycine	HMDB0000123	glutamate	HMDB0000148	bioa_008	GCST90200412	1:120004506-120504506	-0.820692515145125	0.388174957176022	0.0344953252517117
MR-PCA	glycine	HMDB0000123	glutamate	HMDB0000148	bioa_008	GCST90200412	2:165258389-165758389	-0.701081455843283	0.493445115086996	0.155378071658302
MR-PCA	glycine	HMDB0000123	glutamate	HMDB0000148	bioa_008	GCST90200412	2:210575251-212439946	0.0612997757094806	0.0461966626724027	0.184531566492048
MR-PCA	glycine	HMDB0000123	glutamate	HMDB0000148	bioa_008	GCST90200412	3:125660381-126160381	-0.0603372387714322	0.193337126253956	0.75497741280924
MR-PCA	glycine	HMDB0000123	glutamate	HMDB0000148	bioa_008	GCST90200412	5:89976061-90476061	-1.13241132994989	0.527888824694653	0.0319392482220543
MR-PCA	glycine	HMDB0000123	glutamate	HMDB0000148	bioa_008	GCST90200412	5:131494202-131994202	-0.361194383102778	0.481516980104933	0.453183853304616
MR-PCA	glycine	HMDB0000123	glutamate	HMDB0000148	bioa_008	GCST90200412	6:160525578-161025578	0.0212925507310778	0.45798619389239	0.962918359816007
MR-PCA	glycine	HMDB0000123	glutamate	HMDB0000148	bioa_008	GCST90200412	7:55797215-56297215	-0.0737352262830235	0.3016044104859	0.806861708690951
MR-PCA	glycine	HMDB0000123	glutamate	HMDB0000148	bioa_008	GCST90200412	8:8933358-9433358	0.310923808246471	0.265350103111315	0.241297707255093
MR-PCA	glycine	HMDB0000123	glutamate	HMDB0000148	bioa_008	GCST90200412	8:126232077-126732077	0.687439755732797	0.308706056983323	0.0259578044517339
MR-PCA	glycine	HMDB0000123	glutamate	HMDB0000148	bioa_008	GCST90200412	9:5720079-6894932	-0.0088992204594828	0.175345916299353	0.95952284680907
MR-PCA	glycine	HMDB0000123	glutamate	HMDB0000148	bioa_008	GCST90200412	10:64798306-65575478	0.564668020885342	0.439651058276323	0.199017781843492
MR-PCA	glycine	HMDB0000123	glutamate	HMDB0000148	bioa_008	GCST90200412	12:46859387-47359387	0.806181542288277	0.379813959518542	0.0337899394711564
MR-PCA	glycine	HMDB0000123	glutamate	HMDB0000148	bioa_008	GCST90200412	12:56611458-57111458	0.509290660712601	0.488548582357698	0.29720006855266
MR-PCA	glycine	HMDB0000123	glutamate	HMDB0000148	bioa_008	GCST90200412	15:58217095-58717095	-0.151742236861502	0.41933383590343	0.717452918877674
MR-PCA	glycine	HMDB0000123	glutamate	HMDB0000148	bioa_008	GCST90200412	16:80861176-81361176	-0.259852359474421	0.224457955186931	0.246991240437723
MR-PCA	glycine	HMDB0000123	glutamate	HMDB0000148	bioa_008	GCST90200412	17:45188952-45974996	-0.101720043938206	0.458596155148716	0.824463779340452
MR-PCA	glycine	HMDB0000123	glutamate	HMDB0000148	bioa_008	GCST90200412	19:17984588-18484588	-0.848061846884449	0.449475412064712	0.0591897339696122
MR-PCA	glutamine	HMDB0000641	phenylalanine	HMDB0000159	GCST90200419	met-d-Phe	12:56335248-57115338	-0.105152961104404	0.0177355492444441	3.0490130094194304e-09
MR-PCA	sulfate*	HMDB01448	7-methylxanthine	HMDB0001991	GCST90199896	GCST90199754	7:122557611-123057611	0.0244792361144654	0.1073055325033	0.819547895165166
MR-PCA	isoursodeoxycholate	HMDB0000686	7-methylxanthine	HMDB0001991	GCST90199892	GCST90199754	5:35715970-36215970	-0.10554638921463	0.123898074545782	0.394280261695224
MR-PCA	citrate	HMDB0000094	phenylalanine	HMDB0000159	M01564	bioa_016	5:14625868-15125868	-0.0043777364566201	0.0394311894152627	0.911598761424558
MR-PCA	citrate	HMDB0000094	phenylalanine	HMDB0000159	M01564	bioa_016	9:84927464-85427464	0.0564676608290785	0.0422076758631894	0.18094439906326
MR-PCA	citrate	HMDB0000094	phenylalanine	HMDB0000159	M01564	bioa_016	17:6345930-6933878	0.0099999573348356	0.0256510301007019	0.696650257701989
MR-PCA	citrate	HMDB0000094	phenylalanine	HMDB0000159	M01564	bioa_016	22:18904608-19404608	0.0315764756342935	0.0496768873914733	0.525012943062823
MR-PCA	s-1-pyrroline-5-carboxylate	HMDB0001301	1,7-dimethylurate	HMDB0011103	GCST90200381	M34400	8:144432748-145014955	-0.0696737331556244	0.0580969620529516	0.230424384850644
MR-PCA	docosahexaenoate (dha; 22:6n3)	HMDB0002183	lactate	HMDB0000190	GCST90199651	M00527	11:61376206-61876206	0.0696252435188639	0.142133004688354	0.624233119850373
MR-PCA	1-methylxanthine	HMDB0010738	lactate	HMDB0000190	GCST90199763	M00527	8:18005709-18505709	-0.0274213579890396	0.0577138100328676	0.634696843031627
MR-PCA	1-methylxanthine	HMDB0010738	lactate	HMDB0000190	GCST90199763	M00527	15:74275585-74775585	-0.0292842920632815	0.154198165454748	0.849377021418986
MR-PCA	1-methylxanthine	HMDB0010738	lactate	HMDB0000190	GCST90199763	M00527	15:74777880-75599999	-0.0370668302106472	0.113643011677942	0.744296476169634
MR-PCA	alpha-tocopherol	HMDB0001893	orotate	HMDB0000226	GCST90200302	GCST90200392	1:62651807-63403953	0.191141129833359	0.130074522518987	0.141704266931722
MR-PCA	tryptophan	HMDB0000929	3-hydroxybutyrate (bhba)	HMDB0000011	bioa_020	met-d-bOHbutyrate	2:27480940-27980940	-0.0428969393278902	0.0927194785257381	0.643613155414065
MR-PCA	tryptophan	HMDB0000929	3-hydroxybutyrate (bhba)	HMDB0000011	bioa_020	met-d-bOHbutyrate	4:156560755-157060755	0.0279814870923307	0.0378233875432836	0.459425450650659
MR-PCA	tryptophan	HMDB0000929	3-hydroxybutyrate (bhba)	HMDB0000011	bioa_020	met-d-bOHbutyrate	6:111336667-112095774	-0.0215775195649487	0.047015844168536	0.646276214008232
MR-PCA	7-methylxanthine	HMDB0001991	alanine	HMDB0000161	GCST90199754	M32339	15:74777880-75578595	-0.244336588713073	0.16684007227494	0.143058523918193
MR-PCA	5,6-dihydrothymine	HMDB0000079	valine	HMDB0000883	GCST90200339	met-d-Val	22:50721854-51221854	0.0602420259103797	0.0279124480308921	0.0309084417686072
MR-PCA	4-acetamidobutanoate	HMDB0003681	uridine	HMDB0000296	GCST90200311	M00606	8:18005709-18505709	-0.0275281419905309	0.0698950128562835	0.693691880230156
MR-PCA	docosapentaenoate (n6 dpa; 22:5n6)	HMDB0001976	inositol 1-phosphate (i1p)	HMDB0000213	GCST90199796	M01481	11:61347212-61847212	0.179170483135316	0.208624720161654	0.390441415969441
MR-PCA	sphinganine-1-phosphate	HMDB0001383	cholesterol	HMDB0000067	GCST90199845	GCST90200368	3:56698451-57198451	0.197842829643784	0.0784806469760937	0.0117051015249689
MR-PCA	sphinganine-1-phosphate	HMDB0001383	cholesterol	HMDB0000067	GCST90199845	GCST90200368	17:74160792-74669333	0.144232077221777	0.0837770991840222	0.0851389236273041
MR-PCA	3-(4-hydroxyphenyl)lactate	HMDB0000755	citrulline	HMDB0000904	GCST90200371	bioa_005	6:111301079-111801079	-0.0125224226338765	0.0750419817665671	0.867470586163028
MR-PCA	3-(4-hydroxyphenyl)lactate	HMDB0000755	citrulline	HMDB0000904	GCST90200371	bioa_005	17:79941425-80441425	-0.0110072182360287	0.0549979310973028	0.841372053297724
MR-PCA	glutamine	HMDB0000641	citrulline	HMDB0000904	met-d-Gln	bioa_005	1:213912734-214412734	0.414968514283531	0.242287457275003	0.0867656284847502
MR-PCA	glutamine	HMDB0000641	citrulline	HMDB0000904	met-d-Gln	bioa_005	2:26939063-28767861	0.505872968778513	0.103790210794847	1.0936375700956e-06
MR-PCA	glutamine	HMDB0000641	citrulline	HMDB0000904	met-d-Gln	bioa_005	2:190998205-192033792	-0.129292875176886	0.130225252465444	0.320787800365594
MR-PCA	glutamine	HMDB0000641	citrulline	HMDB0000904	met-d-Gln	bioa_005	2:211168890-211668890	-1.91859508435552	0.291428790418631	4.59780319326148e-11
MR-PCA	glutamine	HMDB0000641	citrulline	HMDB0000904	met-d-Gln	bioa_005	3:38941335-39441335	0.218536704767225	0.310987099630531	0.482230561657827
MR-PCA	glutamine	HMDB0000641	citrulline	HMDB0000904	met-d-Gln	bioa_005	3:52085887-52937605	-0.614791537581802	0.352942717090937	0.0815256371821105
MR-PCA	glutamine	HMDB0000641	citrulline	HMDB0000904	met-d-Gln	bioa_005	3:159689586-160441236	0.170443207150598	0.193070245178349	0.377342116164352
MR-PCA	glutamine	HMDB0000641	citrulline	HMDB0000904	met-d-Gln	bioa_005	5:55611894-56111894	-0.677632629820558	0.255507511296447	0.007999177174298
MR-PCA	glutamine	HMDB0000641	citrulline	HMDB0000904	met-d-Gln	bioa_005	6:20425792-20925792	0.818949538159137	0.255693685655138	0.0013607295768934
MR-PCA	glutamine	HMDB0000641	citrulline	HMDB0000904	met-d-Gln	bioa_005	6:41265224-41765224	0.257163021712958	0.270283812345577	0.34137319447794
MR-PCA	glutamine	HMDB0000641	citrulline	HMDB0000904	met-d-Gln	bioa_005	6:56020405-56520405	0.031824986240678	0.294712665975488	0.914006409269906
MR-PCA	glutamine	HMDB0000641	citrulline	HMDB0000904	met-d-Gln	bioa_005	6:126492728-127693092	0.218615834835983	0.234608568425158	0.351423214812562
MR-PCA	glutamine	HMDB0000641	citrulline	HMDB0000904	met-d-Gln	bioa_005	6:131635614-132135614	0.257356818844424	0.223935422278438	0.250454685695272
MR-PCA	glutamine	HMDB0000641	citrulline	HMDB0000904	met-d-Gln	bioa_005	7:72772933-73272933	-0.0025641586692792	0.154543980502005	0.986762287715639
MR-PCA	glutamine	HMDB0000641	citrulline	HMDB0000904	met-d-Gln	bioa_005	8:17124777-17669461	0.611588415200919	0.179009141258741	0.0006342686940514
MR-PCA	glutamine	HMDB0000641	citrulline	HMDB0000904	met-d-Gln	bioa_005	8:126231747-126731747	-0.445031071095591	0.404829255031838	0.271634786249152
MR-PCA	glutamine	HMDB0000641	citrulline	HMDB0000904	met-d-Gln	bioa_005	9:4040541-4540541	0.772837754111261	0.226485811554508	0.0006441694839754
MR-PCA	glutamine	HMDB0000641	citrulline	HMDB0000904	met-d-Gln	bioa_005	9:21884172-22384172	0.226905548697686	0.223969599746421	0.311008246030807
MR-PCA	glutamine	HMDB0000641	citrulline	HMDB0000904	met-d-Gln	bioa_005	10:98828483-99609412	0.296450965516522	0.0969352857220325	0.0022264427333642
MR-PCA	glutamine	HMDB0000641	citrulline	HMDB0000904	met-d-Gln	bioa_005	10:114535278-115035278	0.583198577724109	0.296380511761006	0.049098431084846
MR-PCA	glutamine	HMDB0000641	citrulline	HMDB0000904	met-d-Gln	bioa_005	11:8005408-8505408	0.626189748490892	0.176215259355094	0.0003800688295605
MR-PCA	glutamine	HMDB0000641	citrulline	HMDB0000904	met-d-Gln	bioa_005	11:18148958-18648958	0.671972632918325	0.261478785161346	0.010172978107213
MR-PCA	glutamine	HMDB0000641	citrulline	HMDB0000904	met-d-Gln	bioa_005	11:73860169-74360169	0.191530134999549	0.300374536131213	0.523709534274096
MR-PCA	glutamine	HMDB0000641	citrulline	HMDB0000904	met-d-Gln	bioa_005	12:4051876-4551876	0.135980621546676	0.235423789704916	0.563534664136384
MR-PCA	glutamine	HMDB0000641	citrulline	HMDB0000904	met-d-Gln	bioa_005	12:46377388-47736079	0.625341896383663	0.108908688155454	9.362467668681521e-09
MR-PCA	glutamine	HMDB0000641	citrulline	HMDB0000904	met-d-Gln	bioa_005	12:55949170-57674145	0.140140088446924	0.0413021792804812	0.0006912067605695
MR-PCA	glutamine	HMDB0000641	citrulline	HMDB0000904	met-d-Gln	bioa_005	12:59330993-60240767	0.431513261349281	0.143101199454453	0.0025660563615838
MR-PCA	glutamine	HMDB0000641	citrulline	HMDB0000904	met-d-Gln	bioa_005	12:121134495-121634495	0.920840120932455	0.297488960320943	0.001965636925925
MR-PCA	glutamine	HMDB0000641	citrulline	HMDB0000904	met-d-Gln	bioa_005	14:21242229-21782312	0.0141853683074673	0.171961168141344	0.934255721918246
MR-PCA	glutamine	HMDB0000641	citrulline	HMDB0000904	met-d-Gln	bioa_005	14:74940531-75440531	-0.109585275436333	0.287690058221505	0.703266793968046
MR-PCA	glutamine	HMDB0000641	citrulline	HMDB0000904	met-d-Gln	bioa_005	14:100545139-101045139	0.641231229645538	0.323577502063531	0.047513625390691
MR-PCA	glutamine	HMDB0000641	citrulline	HMDB0000904	met-d-Gln	bioa_005	16:70118909-70618909	0.960371797858568	0.330985555680749	0.0037131915796073
MR-PCA	glutamine	HMDB0000641	citrulline	HMDB0000904	met-d-Gln	bioa_005	17:25345818-25845818	0.171232573125609	0.256063094462728	0.503678939364029
MR-PCA	glutamine	HMDB0000641	citrulline	HMDB0000904	met-d-Gln	bioa_005	18:31306350-31806350	0.360700341220675	0.266117413581565	0.175284407482818
MR-PCA	glutamine	HMDB0000641	citrulline	HMDB0000904	met-d-Gln	bioa_005	20:55862882-56362882	-0.82834215192601	0.235164461134374	0.0004276662104037
MR-PCA	glutamine	HMDB0000641	citrulline	HMDB0000904	met-d-Gln	bioa_005	22:44074730-44574730	0.126039516556747	0.263200574070082	0.632029336645518
MR-PCA	1-methylurate	HMDB0003099	phenylpyruvate	HMDB0000205	M34395	GCST90200365	8:18010431-18510431	0.129287384985812	0.0829860285173463	0.119247095651383
MR-PCA	theobromine	HMDB0002825	valine	HMDB0000883	GCST90199644	GCST90200442	19:41121480-41621480	-0.0719788206017324	0.0892679033026287	0.420056263953154
MR-PCA	acetone	HMDB0001659	trans-urocanate	HMDB0000301	met-d-Acetone	GCST90200416	1:120074995-120574995	-0.834836949967951	0.395816475182903	0.0349314985380785
MR-PCA	acetone	HMDB0001659	trans-urocanate	HMDB0000301	met-d-Acetone	GCST90200416	5:41206969-43455198	-0.0186677190068564	0.234735362557818	0.936613728373392
MR-PCA	acetone	HMDB0001659	trans-urocanate	HMDB0000301	met-d-Acetone	GCST90200416	6:166522838-167022838	-0.244952966606905	0.286929264211475	0.393268426159274
MR-PCA	acetone	HMDB0001659	trans-urocanate	HMDB0000301	met-d-Acetone	GCST90200416	8:126241733-126741733	-0.0551176180342687	0.3293681823428	0.867099793886686
MR-PCA	acetone	HMDB0001659	trans-urocanate	HMDB0000301	met-d-Acetone	GCST90200416	10:135065795-135607239	-0.190218537636551	0.306050106443256	0.534252649140997
MR-PCA	acetone	HMDB0001659	trans-urocanate	HMDB0000301	met-d-Acetone	GCST90200416	11:116461180-116961180	0.186747833330188	0.621458311778622	0.763796274251634
MR-PCA	acetone	HMDB0001659	trans-urocanate	HMDB0000301	met-d-Acetone	GCST90200416	12:122365033-122865033	0.0009805781527444	0.452447881193565	0.998270767554082
MR-PCA	acetone	HMDB0001659	trans-urocanate	HMDB0000301	met-d-Acetone	GCST90200416	12:123068455-124007504	0.462816395825313	0.399833917160745	0.247059319309781
MR-PCA	acetone	HMDB0001659	trans-urocanate	HMDB0000301	met-d-Acetone	GCST90200416	13:42058883-42558883	0.126125548828084	0.421316049165056	0.764664697363403
MR-PCA	acetone	HMDB0001659	trans-urocanate	HMDB0000301	met-d-Acetone	GCST90200416	17:6935779-7435779	0.44712040631054	0.335322524522211	0.182399249867362
MR-PCA	acetone	HMDB0001659	trans-urocanate	HMDB0000301	met-d-Acetone	GCST90200416	19:45929043-46429043	-0.0039340743368583	0.404354196575686	0.992237281867352
MR-PCA	dehydroepiandrosterone sulfate (dhea-s)	HMDB0001032	n1-methyl-2-pyridone-5-carboxamide	HMDB0004193	M32425	GCST90199778	7:98868801-99739571	-0.135972771864109	0.112802850487939	0.228048183030349
MR-PCA	dehydroepiandrosterone sulfate (dhea-s)	HMDB0001032	n1-methyl-2-pyridone-5-carboxamide	HMDB0004193	M32425	GCST90199778	19:48115523-48615523	-0.19663685280435	0.116415251080387	0.0912005111168675
MR-PCA	creatinine	HMDB0000562	choline	HMDB0000097	bioa_026	M15506	1:109627506-110127506	0.401944679529004	0.424600998251344	0.343821785117683
MR-PCA	creatinine	HMDB0000562	choline	HMDB0000097	bioa_026	M15506	2:27480940-27980940	-0.525624792451884	0.425696255898159	0.216926761451877
MR-PCA	creatinine	HMDB0000562	choline	HMDB0000097	bioa_026	M15506	2:73467567-73967567	-0.547869090985013	0.621730380481908	0.378209335839666
MR-PCA	creatinine	HMDB0000562	choline	HMDB0000097	bioa_026	M15506	2:121056440-121556440	1.08893159124022	0.486569220687334	0.025222438910049
MR-PCA	creatinine	HMDB0000562	choline	HMDB0000097	bioa_026	M15506	2:211315692-211815692	-0.999044702455756	0.384988092713833	0.0094590488752073
MR-PCA	creatinine	HMDB0000562	choline	HMDB0000097	bioa_026	M15506	2:217404869-217904869	0.716061545276617	0.481907327088374	0.137308072505092
MR-PCA	creatinine	HMDB0000562	choline	HMDB0000097	bioa_026	M15506	4:77118847-77618847	-0.0970937538069911	0.332105424174023	0.770012741775617
MR-PCA	creatinine	HMDB0000562	choline	HMDB0000097	bioa_026	M15506	5:39171736-39671736	0.688864335501006	0.487727465483542	0.157833385048331
MR-PCA	creatinine	HMDB0000562	choline	HMDB0000097	bioa_026	M15506	5:67795622-68295622	0.263211191594299	0.414006189464713	0.524928742548897
MR-PCA	creatinine	HMDB0000562	choline	HMDB0000097	bioa_026	M15506	5:176567143-177067143	0.968136137051312	0.389731392938263	0.0129875227296711
MR-PCA	creatinine	HMDB0000562	choline	HMDB0000097	bioa_026	M15506	6:6868990-7368990	0.495541324304044	0.46383440198174	0.285358928219682
MR-PCA	creatinine	HMDB0000562	choline	HMDB0000097	bioa_026	M15506	6:43564625-44064625	0.337343309205786	0.387728687580272	0.384273130284424
MR-PCA	creatinine	HMDB0000562	choline	HMDB0000097	bioa_026	M15506	6:160442375-160942375	0.390362903483862	0.301940930929345	0.196064580674649
MR-PCA	creatinine	HMDB0000562	choline	HMDB0000097	bioa_026	M15506	7:77297198-77797198	0.351404070966532	0.531229854726739	0.508297118636087
MR-PCA	creatinine	HMDB0000562	choline	HMDB0000097	bioa_026	M15506	7:151157801-151657801	0.720722125709286	0.41922682393607	0.085583444793221
MR-PCA	creatinine	HMDB0000562	choline	HMDB0000097	bioa_026	M15506	8:23501151-24001151	-1.19349004674607	0.549571843605266	0.0298803759665807
MR-PCA	creatinine	HMDB0000562	choline	HMDB0000097	bioa_026	M15506	11:30518678-31018678	1.5255521242774	0.571203752442451	0.0075678160988198
MR-PCA	creatinine	HMDB0000562	choline	HMDB0000097	bioa_026	M15506	15:45399813-46200138	0.0481467255233581	0.261716981868835	0.854041029259022
MR-PCA	creatinine	HMDB0000562	choline	HMDB0000097	bioa_026	M15506	15:75279182-75779182	0.276453614541178	0.543097745995947	0.610730461824707
MR-PCA	creatinine	HMDB0000562	choline	HMDB0000097	bioa_026	M15506	15:75910951-76410951	1.21178044810154	0.4571747572023	0.0080352560595419
MR-PCA	creatinine	HMDB0000562	choline	HMDB0000097	bioa_026	M15506	16:20117645-20617645	0.797715465207693	0.417874801039529	0.0562644162727293
MR-PCA	creatinine	HMDB0000562	choline	HMDB0000097	bioa_026	M15506	17:37370347-37870347	-0.399584358393764	0.514612192168831	0.437467594016325
MR-PCA	creatinine	HMDB0000562	choline	HMDB0000097	bioa_026	M15506	17:58724447-59700441	-0.275294942579085	0.307575496802094	0.370761239472252
MR-PCA	creatinine	HMDB0000562	choline	HMDB0000097	bioa_026	M15506	19:33119611-33619611	0.250907657670467	0.455306969823384	0.58158321194106
MR-PCA	creatinine	HMDB0000562	choline	HMDB0000097	bioa_026	M15506	22:40650077-41150077	1.08821392765416	0.441957597317641	0.0138065050741087
MR-PCA	inositol 1-phosphate (i1p)	HMDB0000213	1-methylnicotinamide	HMDB0000699	M01481	GCST90200406	1:5349333-5849333	-0.11470942963339	0.0818827722346386	0.161244512016585
MR-PCA	inositol 1-phosphate (i1p)	HMDB0000213	1-methylnicotinamide	HMDB0000699	M01481	GCST90200406	4:31607204-32397858	-0.0667653629158698	0.061270493728788	0.275853184766732
MR-PCA	inositol 1-phosphate (i1p)	HMDB0000213	1-methylnicotinamide	HMDB0000699	M01481	GCST90200406	4:66148855-66648855	0.0300297531683175	0.0679466133266949	0.658517427833009
MR-PCA	inositol 1-phosphate (i1p)	HMDB0000213	1-methylnicotinamide	HMDB0000699	M01481	GCST90200406	10:114775621-115275621	0.0467271957332768	0.0572795407115572	0.414629049886696
MR-PCA	inositol 1-phosphate (i1p)	HMDB0000213	1-methylnicotinamide	HMDB0000699	M01481	GCST90200406	12:62771708-63271708	-0.0058284145589884	0.0589406116994743	0.921228606573633
MR-PCA	inositol 1-phosphate (i1p)	HMDB0000213	1-methylnicotinamide	HMDB0000699	M01481	GCST90200406	15:77060646-77560646	-0.0216996252419699	0.0733249141548115	0.767277463687517
MR-PCA	taurine	HMDB0000251	cysteinylglycine	HMDB0000078	bioa_034	GCST90200364	19:54074995-54574995	0.0469188842817723	0.105370023546547	0.656119338149795
MR-PCA	valine	HMDB0000883	isoleucine	HMDB0000172	M01649	met-d-Ile	4:88976422-89476422	0.600070000729441	0.0387213479573009	3.6270251797622505e-54
MR-PCA	uridine	HMDB0000296	acetoacetate	HMDB0000060	GCST90200407	met-d-Acetoacetate	1:20666238-21166238	0.0274986370785223	0.0262737689671579	0.295275137279335
MR-PCA	uridine	HMDB0000296	acetoacetate	HMDB0000060	GCST90200407	met-d-Acetoacetate	7:47877194-48377194	0.0013627395194769	0.0314898202629117	0.965481875455679
MR-PCA	uridine	HMDB0000296	acetoacetate	HMDB0000060	GCST90200407	met-d-Acetoacetate	22:50686035-51186035	-0.0389463989137631	0.025057611886206	0.120119032107682
MR-PCA	n-formylanthranilic acid	HMDB0004089	n-palmitoyl-sphingosine (d18:1/16:0)	HMDB0004949	GCST90199960	GCST90200336	2:143548189-144048189	0.039185727054478	0.100294829428751	0.696015039294889
MR-PCA	n-formylanthranilic acid	HMDB0004089	n-palmitoyl-sphingosine (d18:1/16:0)	HMDB0004949	GCST90199960	GCST90200336	17:75643177-76448530	0.0449859500933606	0.0312303872356497	0.149738869759518
MR-PCA	3-ureidopropionate	HMDB0000026	trans-urocanate	HMDB0000301	GCST90200283	GCST90200416	22:24662232-25162232	0.0212267274746645	0.0825491872958845	0.797070424467842
MR-PCA	glutamine	HMDB0000641	arachidonate (20:4n6)	HMDB0001043	M00053	M01110	12:56615040-57115040	-0.112676642842725	0.110041618540446	0.305860920011302
MR-PCA	uridine	HMDB0000296	glycine	HMDB0000123	M00606	GCST90200707	1:20665172-21165172	-0.0353330120107973	0.145518418651432	0.808154266657636
MR-PCA	uridine	HMDB0000296	glycine	HMDB0000123	M00606	GCST90200707	7:47852911-48352911	0.0035177837010795	0.144776003099734	0.980614818196217
MR-PCA	uridine	HMDB0000296	glycine	HMDB0000123	M00606	GCST90200707	22:50721752-51221752	0.0931857814263061	0.108166924473898	0.388962843354636
MR-PCA	inositol 1-phosphate (i1p)	HMDB0000213	asparagine	HMDB0000168	M01481	M34283	1:5349333-5849333	0.0458950177825136	0.071591168973286	0.521476595583035
MR-PCA	inositol 1-phosphate (i1p)	HMDB0000213	asparagine	HMDB0000168	M01481	M34283	4:31607204-32397858	0.0244780492773831	0.063360017431676	0.69925025449866
MR-PCA	inositol 1-phosphate (i1p)	HMDB0000213	asparagine	HMDB0000168	M01481	M34283	4:66148855-66648855	-0.0708712417305065	0.0740657143476666	0.338633000140302
MR-PCA	inositol 1-phosphate (i1p)	HMDB0000213	asparagine	HMDB0000168	M01481	M34283	6:20616244-21116244	0.123446676959865	0.085831482562999	0.150364629476995
MR-PCA	inositol 1-phosphate (i1p)	HMDB0000213	asparagine	HMDB0000168	M01481	M34283	10:114775621-115275621	0.0146418330823917	0.0613128338565332	0.811256517322141
MR-PCA	inositol 1-phosphate (i1p)	HMDB0000213	asparagine	HMDB0000168	M01481	M34283	12:47079779-47579779	-0.0755915238632524	0.0737502571457891	0.305379116819309
MR-PCA	inositol 1-phosphate (i1p)	HMDB0000213	asparagine	HMDB0000168	M01481	M34283	12:62771708-63271708	-0.0125206682341567	0.060983206437564	0.83732729103828
MR-PCA	inositol 1-phosphate (i1p)	HMDB0000213	asparagine	HMDB0000168	M01481	M34283	14:96380570-96880570	-0.0705052718865692	0.071736625676659	0.325688615922505
MR-PCA	inositol 1-phosphate (i1p)	HMDB0000213	asparagine	HMDB0000168	M01481	M34283	15:77060646-77560646	0.0002357862442394	0.0800487458129556	0.997649807876731
MR-PCA	1-(1-enyl-stearoyl)-2-arachidonoyl-gpe (p-18:0/20:4)*	HMDB0005779	asparagine	HMDB0000168	GCST90200058	bioa_003	11:61307803-62000560	-0.0135907780372271	0.0288023703088489	0.637024451046591
MR-PCA	glycine	HMDB0000123	thyroxine	HMDB0000248	met-d-Gly	GCST90200293	1:11606378-12106378	-0.548622217789805	0.510055222474951	0.282100204481477
MR-PCA	glycine	HMDB0000123	thyroxine	HMDB0000248	met-d-Gly	GCST90200293	1:75982013-76482013	-0.272943845264108	0.334920869340787	0.415100789539793
MR-PCA	glycine	HMDB0000123	thyroxine	HMDB0000248	met-d-Gly	GCST90200293	1:120004506-120504506	-0.38763539243113	0.374629104107307	0.300800733218395
MR-PCA	glycine	HMDB0000123	thyroxine	HMDB0000248	met-d-Gly	GCST90200293	1:151589838-152089838	0.457802140961507	0.596254151317156	0.442607804741294
MR-PCA	glycine	HMDB0000123	thyroxine	HMDB0000248	met-d-Gly	GCST90200293	2:165276338-165776338	-0.0945244448699436	0.444637032024774	0.831648424210747
MR-PCA	glycine	HMDB0000123	thyroxine	HMDB0000248	met-d-Gly	GCST90200293	2:208538752-212979649	-0.0058168195146577	0.032746404580567	0.859011747749086
MR-PCA	glycine	HMDB0000123	thyroxine	HMDB0000248	met-d-Gly	GCST90200293	2:226790540-227290540	0.28161278425437	0.448520492262184	0.530088779697896
MR-PCA	glycine	HMDB0000123	thyroxine	HMDB0000248	met-d-Gly	GCST90200293	3:12110357-12610357	0.159187112593478	0.405071537663319	0.694330424635667
MR-PCA	glycine	HMDB0000123	thyroxine	HMDB0000248	met-d-Gly	GCST90200293	3:48534270-49826414	0.252626992154374	0.391059268300878	0.518274876032291
MR-PCA	glycine	HMDB0000123	thyroxine	HMDB0000248	met-d-Gly	GCST90200293	3:125116791-126249375	-0.0490857185979529	0.146882198972005	0.73824052252765
MR-PCA	glycine	HMDB0000123	thyroxine	HMDB0000248	met-d-Gly	GCST90200293	4:102676923-103438709	0.069915442227271	0.397787939060229	0.860482033459523
MR-PCA	glycine	HMDB0000123	thyroxine	HMDB0000248	met-d-Gly	GCST90200293	5:90005685-90505685	0.343067559662824	0.463179200002052	0.458887502079213
MR-PCA	glycine	HMDB0000123	thyroxine	HMDB0000248	met-d-Gly	GCST90200293	5:131427047-131927047	0.459715266322284	0.580740887961597	0.42859316412622
MR-PCA	glycine	HMDB0000123	thyroxine	HMDB0000248	met-d-Gly	GCST90200293	6:131620261-132120261	-0.0640077311717671	0.697876662283385	0.926922232974779
MR-PCA	glycine	HMDB0000123	thyroxine	HMDB0000248	met-d-Gly	GCST90200293	6:160518860-161018860	0.674264413202272	0.450206179685317	0.134216628769589
MR-PCA	glycine	HMDB0000123	thyroxine	HMDB0000248	met-d-Gly	GCST90200293	7:55560073-56715237	0.107753587054688	0.235353298092133	0.647069126629602
MR-PCA	glycine	HMDB0000123	thyroxine	HMDB0000248	met-d-Gly	GCST90200293	8:8915380-9434231	0.0066259934546765	0.223152068475612	0.97631211235787
MR-PCA	glycine	HMDB0000123	thyroxine	HMDB0000248	met-d-Gly	GCST90200293	8:17169461-17669461	-0.412809744180731	0.312700108210371	0.186786333509831
MR-PCA	glycine	HMDB0000123	thyroxine	HMDB0000248	met-d-Gly	GCST90200293	8:126212070-126756694	0.437306249087677	0.249111928239736	0.0791805034989158
MR-PCA	glycine	HMDB0000123	thyroxine	HMDB0000248	met-d-Gly	GCST90200293	9:5668443-7086536	0.100665033682474	0.170178771747991	0.554168568848503
MR-PCA	glycine	HMDB0000123	thyroxine	HMDB0000248	met-d-Gly	GCST90200293	11:8005408-8505408	-0.623010393230488	0.302735252237053	0.0395960810371574
MR-PCA	glycine	HMDB0000123	thyroxine	HMDB0000248	met-d-Gly	GCST90200293	12:115016-615016	-0.213529186172644	0.399045979819941	0.5925812603234
MR-PCA	glycine	HMDB0000123	thyroxine	HMDB0000248	met-d-Gly	GCST90200293	12:21136493-21636493	-0.251267660697796	0.465728619354762	0.589531424337625
MR-PCA	glycine	HMDB0000123	thyroxine	HMDB0000248	met-d-Gly	GCST90200293	12:46468358-47667420	-0.0932584122683979	0.262488596901155	0.722375660424444
MR-PCA	glycine	HMDB0000123	thyroxine	HMDB0000248	met-d-Gly	GCST90200293	12:56615338-57115338	-0.286298205750609	0.344815866672561	0.406373136041473
MR-PCA	glycine	HMDB0000123	thyroxine	HMDB0000248	met-d-Gly	GCST90200293	12:57516305-58016305	-0.354150600893561	0.397059760016599	0.372428983138153
MR-PCA	glycine	HMDB0000123	thyroxine	HMDB0000248	met-d-Gly	GCST90200293	12:59343804-59843804	-0.32988393452946	0.448280547687489	0.461799323879325
MR-PCA	glycine	HMDB0000123	thyroxine	HMDB0000248	met-d-Gly	GCST90200293	13:50472895-50972895	-1.08594306213754	0.433316465635622	0.0122064184169644
MR-PCA	glycine	HMDB0000123	thyroxine	HMDB0000248	met-d-Gly	GCST90200293	14:100551720-101051720	-0.553834323193046	0.441686121849612	0.209874984771273
MR-PCA	glycine	HMDB0000123	thyroxine	HMDB0000248	met-d-Gly	GCST90200293	15:42451374-42951374	-0.149912995020761	0.51365362045632	0.770396571617858
MR-PCA	glycine	HMDB0000123	thyroxine	HMDB0000248	met-d-Gly	GCST90200293	15:43028726-44613739	-0.0526116663162535	0.469724089207923	0.910819071231357
MR-PCA	glycine	HMDB0000123	thyroxine	HMDB0000248	met-d-Gly	GCST90200293	15:58180763-58713267	0.140454086293259	0.305635061772621	0.645840444575307
MR-PCA	glycine	HMDB0000123	thyroxine	HMDB0000248	met-d-Gly	GCST90200293	16:79678196-80178196	-0.276354323293814	0.54100996676478	0.609482783091476
MR-PCA	glycine	HMDB0000123	thyroxine	HMDB0000248	met-d-Gly	GCST90200293	16:80626853-81422810	0.135869874196467	0.167322318819075	0.416777395334912
MR-PCA	glycine	HMDB0000123	thyroxine	HMDB0000248	met-d-Gly	GCST90200293	17:45235982-45996386	-0.312066700545951	0.407602436561012	0.443905181368918
MR-PCA	glycine	HMDB0000123	thyroxine	HMDB0000248	met-d-Gly	GCST90200293	19:17984588-18484588	0.266694271956187	0.453108021643952	0.556137200398299
MR-PCA	aspartate	HMDB0000191	2-hydroxyphenylacetate	HMDB0000669	GCST90200370	GCST90200369	3:56598999-57098999	0.106752813342872	0.0845380845582057	0.206669058232973
MR-PCA	aspartate	HMDB0000191	2-hydroxyphenylacetate	HMDB0000669	GCST90200370	GCST90200369	5:36388589-36888589	0.102220822439017	0.0892541892238691	0.252094187446291
MR-PCA	gluconate	HMDB0000625	taurine	HMDB0000251	GCST90200373	bioa_034	4:99521223-100894070	0.0209457866200232	0.0327691283738524	0.522697600754754
MR-PCA	hypotaurine	HMDB0000965	theobromine	HMDB0002825	GCST90200379	M18392	4:138793652-139293652	0.0253964373734448	0.143625515615041	0.859646641196795
MR-PCA	choline phosphate	HMDB0001565	creatine	HMDB0000064	GCST90200363	GCST90200323	1:21573292-22142120	-0.0473248014636251	0.061093506536044	0.438558919990891
MR-PCA	choline phosphate	HMDB0001565	creatine	HMDB0000064	GCST90200363	GCST90200323	22:24245541-24745541	0.225670161979794	0.124854304583783	0.0706893375303346
MR-PCA	citrulline	HMDB0000904	2-aminobutyrate	HMDB0000452	M02132	M32348	10:97115163-97871266	-0.0486111542138327	0.1307225088152	0.709993203130492
MR-PCA	citrate	HMDB0000094	orotate	HMDB0000226	GCST90200304	GCST90200392	5:14503745-15117020	0.142460876670187	0.0729462073247643	0.0508245761813234
MR-PCA	citrate	HMDB0000094	orotate	HMDB0000226	GCST90200304	GCST90200392	17:6357018-6961881	-0.0820530466959503	0.0682064074798023	0.228972130650192
MR-PCA	citrate	HMDB0000094	orotate	HMDB0000226	GCST90200304	GCST90200392	22:19003274-19503274	-0.188790314089444	0.0859405621047041	0.0280379862566944
MR-PCA	citrulline	HMDB0000904	phenylpyruvate	HMDB0000205	GCST90200403	GCST90200365	2:211084708-211584708	0.112294352996321	0.0957325013902932	0.24079526588746
MR-PCA	citrulline	HMDB0000904	phenylpyruvate	HMDB0000205	GCST90200403	GCST90200365	9:133044244-133573675	-0.0083490979683093	0.0923061987391127	0.927929605500554
MR-PCA	tyrosine	HMDB0000158	glucose	HMDB0000122	bioa_021	GCST90200440	4:99820973-100320973	0.77610223321081	0.55510208095746	0.162075460012797
MR-PCA	tyrosine	HMDB0000158	glucose	HMDB0000122	bioa_021	GCST90200440	6:111242119-112017012	0.0699505968566133	0.142015205105651	0.622325570332156
MR-PCA	tyrosine	HMDB0000158	glucose	HMDB0000122	bioa_021	GCST90200440	6:112114361-112614361	0.0634545546526859	0.402885912818069	0.874850762154792
MR-PCA	tyrosine	HMDB0000158	glucose	HMDB0000122	bioa_021	GCST90200440	7:27926305-28426305	-0.507127697638083	0.472296883823313	0.282935771523324
MR-PCA	tyrosine	HMDB0000158	glucose	HMDB0000122	bioa_021	GCST90200440	10:64816186-65575478	0.336122035280729	0.578753510337944	0.561396223128197
MR-PCA	tyrosine	HMDB0000158	glucose	HMDB0000122	bioa_021	GCST90200440	11:61310081-61810081	-1.21586717945836	0.440971918561105	0.0058290835576586
MR-PCA	tyrosine	HMDB0000158	glucose	HMDB0000122	bioa_021	GCST90200440	12:46678393-47435518	-0.498490528742545	0.39715384909259	0.209421685014772
MR-PCA	tyrosine	HMDB0000158	glucose	HMDB0000122	bioa_021	GCST90200440	12:56615040-57115040	0.126225443863136	0.357438001552399	0.723983931204052
MR-PCA	tyrosine	HMDB0000158	glucose	HMDB0000122	bioa_021	GCST90200440	12:57594049-58094049	0.114293833968468	0.499506292082995	0.819013794278209
MR-PCA	tyrosine	HMDB0000158	glucose	HMDB0000122	bioa_021	GCST90200440	12:59727701-60227701	0.0807437914875769	0.432593269817113	0.851934594183644
MR-PCA	tyrosine	HMDB0000158	glucose	HMDB0000122	bioa_021	GCST90200440	12:120845172-121674861	0.0094872121727552	0.398265317470602	0.980995120753542
MR-PCA	tyrosine	HMDB0000158	glucose	HMDB0000122	bioa_021	GCST90200440	12:122092964-122592964	-0.0093722838603642	0.451979945416651	0.983456202430432
MR-PCA	tyrosine	HMDB0000158	glucose	HMDB0000122	bioa_021	GCST90200440	15:60649639-61149639	0.0403758561489209	0.535799518042009	0.939931247262423
MR-PCA	tyrosine	HMDB0000158	glucose	HMDB0000122	bioa_021	GCST90200440	16:71153235-72438683	-0.0974387375133993	0.195012367961499	0.617318627290422
MR-PCA	creatinine	HMDB0000562	n6,n6,n6-trimethyllysine	HMDB0001325	met-d-Creatinine	GCST90200344	1:62775942-63275942	0.323323438712948	0.414537295079931	0.43541309931469
MR-PCA	creatinine	HMDB0000562	n6,n6,n6-trimethyllysine	HMDB0001325	met-d-Creatinine	GCST90200344	1:78344069-78844069	-0.019753668766348	0.490996987972538	0.96790836414477
MR-PCA	creatinine	HMDB0000562	n6,n6,n6-trimethyllysine	HMDB0001325	met-d-Creatinine	GCST90200344	1:113008681-113508681	0.0012435266205067	0.335594979339384	0.99704349444411
MR-PCA	creatinine	HMDB0000562	n6,n6,n6-trimethyllysine	HMDB0001325	met-d-Creatinine	GCST90200344	1:150079982-151190625	0.210779187940414	0.348754052907319	0.545592528669524
MR-PCA	creatinine	HMDB0000562	n6,n6,n6-trimethyllysine	HMDB0001325	met-d-Creatinine	GCST90200344	1:243202864-243702864	-0.661302347035551	0.660113626723606	0.316439819789524
MR-PCA	creatinine	HMDB0000562	n6,n6,n6-trimethyllysine	HMDB0001325	met-d-Creatinine	GCST90200344	2:15538692-16038692	-0.292400408396439	0.370767764236769	0.430325411496563
MR-PCA	creatinine	HMDB0000562	n6,n6,n6-trimethyllysine	HMDB0001325	met-d-Creatinine	GCST90200344	2:18426203-18926203	0.963906742109944	0.392786678129103	0.0141268745840842
MR-PCA	creatinine	HMDB0000562	n6,n6,n6-trimethyllysine	HMDB0001325	met-d-Creatinine	GCST90200344	2:73303397-74097901	0.331773928207598	0.506551284265237	0.512489568933594
MR-PCA	creatinine	HMDB0000562	n6,n6,n6-trimethyllysine	HMDB0001325	met-d-Creatinine	GCST90200344	2:121056440-121556440	-0.463221978087042	0.300554262916772	0.123261845408828
MR-PCA	creatinine	HMDB0000562	n6,n6,n6-trimethyllysine	HMDB0001325	met-d-Creatinine	GCST90200344	2:148593372-149093372	-0.950586235147815	0.569873755928746	0.0953029048171073
MR-PCA	creatinine	HMDB0000562	n6,n6,n6-trimethyllysine	HMDB0001325	met-d-Creatinine	GCST90200344	2:176734544-177234544	-0.195869000285542	0.373186784418698	0.599683899750526
MR-PCA	creatinine	HMDB0000562	n6,n6,n6-trimethyllysine	HMDB0001325	met-d-Creatinine	GCST90200344	2:211293055-211793055	-0.756459192295181	0.316601865170479	0.0168801700446836
MR-PCA	creatinine	HMDB0000562	n6,n6,n6-trimethyllysine	HMDB0001325	met-d-Creatinine	GCST90200344	2:217394852-217894852	-0.439200121585933	0.373015787682054	0.239023769070123
MR-PCA	creatinine	HMDB0000562	n6,n6,n6-trimethyllysine	HMDB0001325	met-d-Creatinine	GCST90200344	2:220108198-220608198	-0.167379190771897	0.435680057053045	0.700845676151545
MR-PCA	creatinine	HMDB0000562	n6,n6,n6-trimethyllysine	HMDB0001325	met-d-Creatinine	GCST90200344	3:38187471-38687471	-0.280583669185773	0.389989183619953	0.471854300020996
MR-PCA	creatinine	HMDB0000562	n6,n6,n6-trimethyllysine	HMDB0001325	met-d-Creatinine	GCST90200344	3:141462708-141962708	1.09752974795815	0.422615889452106	0.0094044332090856
MR-PCA	creatinine	HMDB0000562	n6,n6,n6-trimethyllysine	HMDB0001325	met-d-Creatinine	GCST90200344	3:185024780-185524780	0.230339054605755	0.484049584412761	0.634175269869387
MR-PCA	creatinine	HMDB0000562	n6,n6,n6-trimethyllysine	HMDB0001325	met-d-Creatinine	GCST90200344	4:76880934-77664144	0.525656079694074	0.237332249274887	0.0267701457634963
MR-PCA	creatinine	HMDB0000562	n6,n6,n6-trimethyllysine	HMDB0001325	met-d-Creatinine	GCST90200344	4:103323863-104102802	0.782564701983326	0.474695085127656	0.0992372163743387
MR-PCA	creatinine	HMDB0000562	n6,n6,n6-trimethyllysine	HMDB0001325	met-d-Creatinine	GCST90200344	5:39144851-39644851	0.0840075946770097	0.383742221939092	0.826714909253392
MR-PCA	creatinine	HMDB0000562	n6,n6,n6-trimethyllysine	HMDB0001325	met-d-Creatinine	GCST90200344	5:53045546-53835870	-0.220165803386217	0.269784769315901	0.414454702353096
MR-PCA	creatinine	HMDB0000562	n6,n6,n6-trimethyllysine	HMDB0001325	met-d-Creatinine	GCST90200344	5:176565124-177065124	-0.145144424833545	0.334520115912416	0.664369425176941
MR-PCA	creatinine	HMDB0000562	n6,n6,n6-trimethyllysine	HMDB0001325	met-d-Creatinine	GCST90200344	6:43556335-44056335	0.128561494492976	0.310719220962961	0.679053865416991
MR-PCA	creatinine	HMDB0000562	n6,n6,n6-trimethyllysine	HMDB0001325	met-d-Creatinine	GCST90200344	6:108750742-109250742	0.361251635249465	0.373629729764108	0.333608679667287
MR-PCA	creatinine	HMDB0000562	n6,n6,n6-trimethyllysine	HMDB0001325	met-d-Creatinine	GCST90200344	6:133547208-134047208	-0.888711508770857	0.37837327109376	0.0188355749415181
MR-PCA	creatinine	HMDB0000562	n6,n6,n6-trimethyllysine	HMDB0001325	met-d-Creatinine	GCST90200344	6:160418389-160927934	-0.0075386739993147	0.270644484880671	0.977778176884356
MR-PCA	creatinine	HMDB0000562	n6,n6,n6-trimethyllysine	HMDB0001325	met-d-Creatinine	GCST90200344	7:1036567-1536567	0.490222470363987	0.293653189309544	0.0950395930502949
MR-PCA	creatinine	HMDB0000562	n6,n6,n6-trimethyllysine	HMDB0001325	met-d-Creatinine	GCST90200344	7:25488956-25988956	-0.456760087659754	0.419635493899198	0.276388260575069
MR-PCA	creatinine	HMDB0000562	n6,n6,n6-trimethyllysine	HMDB0001325	met-d-Creatinine	GCST90200344	7:76984640-77791673	0.0882842210783367	0.491820069421426	0.857541096651905
MR-PCA	creatinine	HMDB0000562	n6,n6,n6-trimethyllysine	HMDB0001325	met-d-Creatinine	GCST90200344	7:128492221-128992221	1.02185432454778	0.41221162483844	0.0131767699696445
MR-PCA	creatinine	HMDB0000562	n6,n6,n6-trimethyllysine	HMDB0001325	met-d-Creatinine	GCST90200344	7:151165041-151665041	0.312807390670924	0.288568023143402	0.278365331108458
MR-PCA	creatinine	HMDB0000562	n6,n6,n6-trimethyllysine	HMDB0001325	met-d-Creatinine	GCST90200344	8:8031142-9250941	0.56867952210371	0.398219631740376	0.153276038654401
MR-PCA	creatinine	HMDB0000562	n6,n6,n6-trimethyllysine	HMDB0001325	met-d-Creatinine	GCST90200344	8:9759952-10530228	0.633721129127561	0.493621314641775	0.199204792984932
MR-PCA	creatinine	HMDB0000562	n6,n6,n6-trimethyllysine	HMDB0001325	met-d-Creatinine	GCST90200344	8:10561829-11945872	0.224215990474292	0.428669336518693	0.600938656985685
MR-PCA	creatinine	HMDB0000562	n6,n6,n6-trimethyllysine	HMDB0001325	met-d-Creatinine	GCST90200344	8:19609539-20109539	-0.632545070503803	0.406761119833092	0.119927609847992
MR-PCA	creatinine	HMDB0000562	n6,n6,n6-trimethyllysine	HMDB0001325	met-d-Creatinine	GCST90200344	8:23527006-24027006	0.0584800303695877	0.427969322679366	0.891311105511108
MR-PCA	creatinine	HMDB0000562	n6,n6,n6-trimethyllysine	HMDB0001325	met-d-Creatinine	GCST90200344	8:30157389-30657389	0.0496222005339762	0.37349869951722	0.894305873416391
MR-PCA	creatinine	HMDB0000562	n6,n6,n6-trimethyllysine	HMDB0001325	met-d-Creatinine	GCST90200344	8:144768354-145268354	-0.303714240308734	0.415730388036628	0.465050526784699
MR-PCA	creatinine	HMDB0000562	n6,n6,n6-trimethyllysine	HMDB0001325	met-d-Creatinine	GCST90200344	9:71184707-71684707	0.0071068932251181	0.416415781338083	0.986383308783511
MR-PCA	creatinine	HMDB0000562	n6,n6,n6-trimethyllysine	HMDB0001325	met-d-Creatinine	GCST90200344	10:52398454-52898454	0.959870983355239	0.411902505922385	0.0197884321243049
MR-PCA	creatinine	HMDB0000562	n6,n6,n6-trimethyllysine	HMDB0001325	met-d-Creatinine	GCST90200344	11:1928330-2428330	0.91331143311263	0.341784389784404	0.0075358883598111
MR-PCA	creatinine	HMDB0000562	n6,n6,n6-trimethyllysine	HMDB0001325	met-d-Creatinine	GCST90200344	11:2548804-3048804	0.142302406428835	0.262771839882698	0.588132958769564
MR-PCA	creatinine	HMDB0000562	n6,n6,n6-trimethyllysine	HMDB0001325	met-d-Creatinine	GCST90200344	11:30504837-31294673	0.529854356453276	0.239826869290269	0.0271523743534979
MR-PCA	creatinine	HMDB0000562	n6,n6,n6-trimethyllysine	HMDB0001325	met-d-Creatinine	GCST90200344	11:116373213-117240760	0.58706396935154	0.326315559149326	0.07200788167852
MR-PCA	creatinine	HMDB0000562	n6,n6,n6-trimethyllysine	HMDB0001325	met-d-Creatinine	GCST90200344	12:15092463-15592463	0.0706402384962982	0.409317562050083	0.862981163392363
MR-PCA	creatinine	HMDB0000562	n6,n6,n6-trimethyllysine	HMDB0001325	met-d-Creatinine	GCST90200344	15:41118334-41871842	-0.412481868750588	0.488444227938329	0.398400677700068
MR-PCA	creatinine	HMDB0000562	n6,n6,n6-trimethyllysine	HMDB0001325	met-d-Creatinine	GCST90200344	15:45400360-46179051	-0.224202565740406	0.278566330670698	0.420909446429326
MR-PCA	creatinine	HMDB0000562	n6,n6,n6-trimethyllysine	HMDB0001325	met-d-Creatinine	GCST90200344	15:53700578-54200578	0.783860879596018	0.462779935197273	0.0903015585556012
MR-PCA	creatinine	HMDB0000562	n6,n6,n6-trimethyllysine	HMDB0001325	met-d-Creatinine	GCST90200344	15:76097375-76597375	-0.0613289927343085	0.420108194772192	0.883934173288563
MR-PCA	creatinine	HMDB0000562	n6,n6,n6-trimethyllysine	HMDB0001325	met-d-Creatinine	GCST90200344	16:20142332-21335139	0.711839505182975	0.232542343801118	0.0022051232723366
MR-PCA	creatinine	HMDB0000562	n6,n6,n6-trimethyllysine	HMDB0001325	met-d-Creatinine	GCST90200344	16:89453424-89953424	0.661724147134933	0.458776402524083	0.149198742977615
MR-PCA	creatinine	HMDB0000562	n6,n6,n6-trimethyllysine	HMDB0001325	met-d-Creatinine	GCST90200344	17:19176536-19724875	-0.0756739832936887	0.309172189063501	0.806639767045375
MR-PCA	creatinine	HMDB0000562	n6,n6,n6-trimethyllysine	HMDB0001325	met-d-Creatinine	GCST90200344	17:37200083-37954217	-0.42321066458142	0.382107803905295	0.268048103610018
MR-PCA	creatinine	HMDB0000562	n6,n6,n6-trimethyllysine	HMDB0001325	met-d-Creatinine	GCST90200344	17:58690466-59700441	1.04376384660977	0.311534199496563	0.0008069525372516
MR-PCA	creatinine	HMDB0000562	n6,n6,n6-trimethyllysine	HMDB0001325	met-d-Creatinine	GCST90200344	18:76910235-77410235	-0.159348186346711	0.348589863461481	0.64758317100762
MR-PCA	creatinine	HMDB0000562	n6,n6,n6-trimethyllysine	HMDB0001325	met-d-Creatinine	GCST90200344	19:32940263-33709298	0.635314340544982	0.351673263646196	0.0708329124957811
MR-PCA	creatinine	HMDB0000562	n6,n6,n6-trimethyllysine	HMDB0001325	met-d-Creatinine	GCST90200344	19:45162079-45662079	-0.309015715585077	0.401099399734786	0.441049734763118
MR-PCA	creatinine	HMDB0000562	n6,n6,n6-trimethyllysine	HMDB0001325	met-d-Creatinine	GCST90200344	20:32653904-33537782	0.266341618898752	0.457850559299572	0.560754133042408
MR-PCA	creatinine	HMDB0000562	n6,n6,n6-trimethyllysine	HMDB0001325	met-d-Creatinine	GCST90200344	22:38345240-38845240	-0.486802806657935	0.51457123275079	0.344130327962153
MR-PCA	caffeine	HMDB0001847	acetylphosphate	HMDB0001494	M00569	M15488	7:17037106-17537106	-0.267160570448088	0.126881176087083	0.0352394099833936
MR-PCA	caffeine	HMDB0001847	acetylphosphate	HMDB0001494	M00569	M15488	15:74777880-75277880	-0.0541169027455962	0.148173101631345	0.714941535283785
MR-PCA	leucine	HMDB0000687	glycerol 3-phosphate	HMDB0000126	met-d-Leu	GCST90199638	2:27480940-28253616	0.310560388791281	0.369684137703339	0.400869389426542
MR-PCA	leucine	HMDB0000687	glycerol 3-phosphate	HMDB0000126	met-d-Leu	GCST90199638	2:64975088-65475088	0.317791248729086	0.409924071086466	0.438195388948466
MR-PCA	leucine	HMDB0000687	glycerol 3-phosphate	HMDB0000126	met-d-Leu	GCST90199638	2:165251927-165751927	0.755551872765381	0.435498877967517	0.0827565383935813
MR-PCA	leucine	HMDB0000687	glycerol 3-phosphate	HMDB0000126	met-d-Leu	GCST90199638	4:86953335-87453335	-0.0180443698289216	0.363995711525698	0.960462640232017
MR-PCA	leucine	HMDB0000687	glycerol 3-phosphate	HMDB0000126	met-d-Leu	GCST90199638	4:87663610-88163610	0.0030540096590496	0.395563980488565	0.993839876562372
MR-PCA	leucine	HMDB0000687	glycerol 3-phosphate	HMDB0000126	met-d-Leu	GCST90199638	4:88670985-89475171	-0.0202342570840397	0.1318153465698	0.878000392727611
MR-PCA	leucine	HMDB0000687	glycerol 3-phosphate	HMDB0000126	met-d-Leu	GCST90199638	8:76204025-76704025	0.36032572890285	0.405761117783391	0.374527685114514
MR-PCA	leucine	HMDB0000687	glycerol 3-phosphate	HMDB0000126	met-d-Leu	GCST90199638	12:56220625-57115338	-0.0224298625973048	0.284838459916069	0.93723473109265
MR-PCA	leucine	HMDB0000687	glycerol 3-phosphate	HMDB0000126	met-d-Leu	GCST90199638	16:69315747-70908300	0.0376478361574148	0.228171772316493	0.868945728492261
MR-PCA	leucine	HMDB0000687	glycerol 3-phosphate	HMDB0000126	met-d-Leu	GCST90199638	16:71899923-72399923	0.443051126400743	0.338582758340703	0.190688170627814
MR-PCA	leucine	HMDB0000687	glycerol 3-phosphate	HMDB0000126	met-d-Leu	GCST90199638	17:6935779-7435779	-0.0066655440324253	0.309171703833854	0.982799452095305
MR-PCA	leucine	HMDB0000687	glycerol 3-phosphate	HMDB0000126	met-d-Leu	GCST90199638	19:49054215-49554215	-0.15930800339154	0.310147690891198	0.607495267914847
MR-PCA	cystine	HMDB0000192	sphingosine	HMDB0000252	M31454	GCST90200385	22:24745202-25245202	-0.0648185513605141	0.0589945236265058	0.27188956260629
MR-PCA	alanine	HMDB0000161	phenylalanine	HMDB0000159	bioa_001	M00064	1:206985954-207485954	-0.174048300174393	0.349166536390234	0.618154309037883
MR-PCA	alanine	HMDB0000161	phenylalanine	HMDB0000159	bioa_001	M00064	2:27143030-28594285	-0.137339377354976	0.279773386318608	0.62350066084461
MR-PCA	alanine	HMDB0000161	phenylalanine	HMDB0000159	bioa_001	M00064	2:64958074-65458074	-0.0290354990555971	0.282666507411429	0.918185212780569
MR-PCA	alanine	HMDB0000161	phenylalanine	HMDB0000159	bioa_001	M00064	3:71155270-71655270	-0.814455809179501	0.520863946416061	0.117896673465096
MR-PCA	alanine	HMDB0000161	phenylalanine	HMDB0000159	bioa_001	M00064	4:88976422-89476422	0.279809497854922	0.435987809550824	0.521014188172606
MR-PCA	alanine	HMDB0000161	phenylalanine	HMDB0000159	bioa_001	M00064	7:72732874-73232874	0.0531774383133875	0.461316863126948	0.908228636243428
MR-PCA	alanine	HMDB0000161	phenylalanine	HMDB0000159	bioa_001	M00064	8:145568681-146068681	0.734030876885144	0.518996864500787	0.15726613993816
MR-PCA	alanine	HMDB0000161	phenylalanine	HMDB0000159	bioa_001	M00064	9:4040541-4540541	-0.157556269606429	0.466222184599782	0.735406553305336
MR-PCA	alanine	HMDB0000161	phenylalanine	HMDB0000159	bioa_001	M00064	11:116336283-116836283	-0.25513465680634	0.416172100366139	0.539842722326823
MR-PCA	alanine	HMDB0000161	phenylalanine	HMDB0000159	bioa_001	M00064	12:46636543-47713425	0.131571439244856	0.201391634562933	0.513555581243456
MR-PCA	alanine	HMDB0000161	phenylalanine	HMDB0000159	bioa_001	M00064	12:56615040-57115040	0.319327537314332	0.26714162377216	0.231950608426115
MR-PCA	alanine	HMDB0000161	phenylalanine	HMDB0000159	bioa_001	M00064	12:59727701-60227701	0.0697932690443027	0.363241103009181	0.847632276785872
MR-PCA	alanine	HMDB0000161	phenylalanine	HMDB0000159	bioa_001	M00064	14:75116447-75616447	-0.580075914995153	0.537933124324824	0.280881132200174
MR-PCA	alanine	HMDB0000161	phenylalanine	HMDB0000159	bioa_001	M00064	16:69621701-70931491	0.0377259410586723	0.242282716076574	0.876261291261663
MR-PCA	alanine	HMDB0000161	phenylalanine	HMDB0000159	bioa_001	M00064	17:40568584-41068584	0.495100556697345	0.599921658580985	0.409215283197221
MR-PCA	alanine	HMDB0000161	phenylalanine	HMDB0000159	bioa_001	M00064	22:18906543-19406543	-0.140985038814522	0.457520728275387	0.757968152654415
MR-PCA	bilirubin (z,z)	HMDB0000054	orotidine	HMDB0000788	GCST90200704	GCST90200681	2:233988949-235124783	-0.0200103956396798	0.0228074799332131	0.380290535956937
MR-PCA	bilirubin (z,z)	HMDB0000054	orotidine	HMDB0000788	GCST90200704	GCST90200681	12:21093886-21593886	-0.0476083843426422	0.10044955073712	0.635533292657602
MR-PCA	serine	HMDB0000187	5-acetylamino-6-formylamino-3-methyluracil	HMDB0011105	M32315	GCST90200680	1:119966025-120466025	-0.0141340783911604	0.0794726909219483	0.858842159360724
MR-PCA	serine	HMDB0000187	5-acetylamino-6-formylamino-3-methyluracil	HMDB0011105	M32315	GCST90200680	2:211323559-211823559	0.126953294940584	0.096341795997912	0.187591197539717
MR-PCA	serine	HMDB0000187	5-acetylamino-6-formylamino-3-methyluracil	HMDB0011105	M32315	GCST90200680	7:55822010-56322010	0.0642852648533941	0.14106352445982	0.648592380838091
MR-PCA	4-acetamidobutanoate	HMDB0003681	phenylalanine	HMDB0000159	GCST90200311	M00064	8:18005709-18505709	-0.032561576100952	0.0698874111216145	0.641276518505934
MR-PCA	sphinganine-1-phosphate	HMDB0001383	orotate	HMDB0000226	GCST90199845	GCST90200392	3:56698451-57198451	0.0802106437677568	0.0791070724097346	0.310606444154086
MR-PCA	sphinganine-1-phosphate	HMDB0001383	orotate	HMDB0000226	GCST90199845	GCST90200392	17:74160792-74669333	0.0493525668896751	0.084451141567617	0.558956644747599
MR-PCA	ornithine	HMDB0000214	retinol (vitamin a)	HMDB0000305	GCST90200404	GCST90200405	6:131644358-132144358	-0.0167538220753948	0.106206446380721	0.874655616064595
MR-PCA	ornithine	HMDB0000214	retinol (vitamin a)	HMDB0000305	GCST90200404	GCST90200405	6:161178041-161678041	-0.197748178785812	0.0976706717901661	0.0429041019392305
MR-PCA	spermidine	HMDB0001257	tyrosine	HMDB0000158	GCST90200423	GCST90200427	1:247789451-248289451	-0.0185806220184025	0.0843112344588236	0.825574184179063
MR-PCA	myo-inositol	HMDB0000211	uridine	HMDB0000296	M19934	M00606	16:24681798-25181798	-0.0884748624539224	0.121943692187924	0.468121639453809
MR-PCA	myo-inositol	HMDB0000211	uridine	HMDB0000296	M19934	M00606	19:18368867-18868867	-0.0781188053041256	0.13808281889667	0.571571369713777
MR-PCA	betaine	HMDB0000043	pyruvate	HMDB0000243	GCST90200425	M00599	2:211290507-211790507	0.0231463455593958	0.134251542802971	0.863114994002354
MR-PCA	betaine	HMDB0000043	pyruvate	HMDB0000243	GCST90200425	M00599	5:78081434-78907016	0.0456226707731046	0.0645926826826115	0.479993325084906
MR-PCA	betaine	HMDB0000043	pyruvate	HMDB0000243	GCST90200425	M00599	6:160264283-160825366	-0.082757859441657	0.103267980901642	0.422906282330671
MR-PCA	betaine	HMDB0000043	pyruvate	HMDB0000243	GCST90200425	M00599	12:68601-568601	0.160736460564694	0.102410527058904	0.116524344691161
MR-PCA	betaine	HMDB0000043	inosine 5'-monophosphate (imp)	HMDB0000175	M03141	GCST90200395	2:211337631-211837631	0.0046329180339104	0.120938844137518	0.969442159906876
MR-PCA	betaine	HMDB0000043	inosine 5'-monophosphate (imp)	HMDB0000175	M03141	GCST90200395	5:78095798-78666416	-0.173363143361253	0.117111209586435	0.138785413890978
MR-PCA	betaine	HMDB0000043	inosine 5'-monophosphate (imp)	HMDB0000175	M03141	GCST90200395	12:30349-530349	-0.206804560851023	0.195737591057673	0.290721654525597
MR-PCA	caffeine	HMDB0001847	sarcosine	HMDB0000271	GCST90200436	GCST90200291	15:56384745-56884745	-0.0452184170806892	0.110356077802334	0.681989253364714
MR-PCA	caffeine	HMDB0001847	sarcosine	HMDB0000271	GCST90200436	GCST90200291	15:57044800-57544800	-0.0901512540068294	0.127595459548917	0.479852591222597
MR-PCA	methionine	HMDB0000696	s-1-pyrroline-5-carboxylate	HMDB0001301	bioa_013	GCST90200381	5:89993899-90493899	-0.360406610270974	0.228744219184852	0.115120820274726
MR-PCA	methionine	HMDB0000696	s-1-pyrroline-5-carboxylate	HMDB0001301	bioa_013	GCST90200381	12:46900176-47464292	-0.075752087109316	0.198804135874215	0.703174466598254
MR-PCA	methionine	HMDB0000696	s-1-pyrroline-5-carboxylate	HMDB0001301	bioa_013	GCST90200381	12:56615040-57115040	0.175890528271863	0.320968094880257	0.583691876569703
MR-PCA	arachidonate (20:4n6)	HMDB0001043	valine	HMDB0000883	GCST90200358	GCST90200442	11:61052244-62029047	-0.066820048881622	0.0487155247997094	0.170176261158868
MR-PCA	1-methylxanthine	HMDB0010738	inosine 5'-monophosphate (imp)	HMDB0000175	GCST90199763	GCST90200395	8:18005709-18505709	0.0227991547709598	0.071593678493686	0.750142049845191
MR-PCA	1-methylxanthine	HMDB0010738	inosine 5'-monophosphate (imp)	HMDB0000175	GCST90199763	GCST90200395	15:74275585-74775585	0.119703158140892	0.124360130140229	0.335772128582406
MR-PCA	1-methylxanthine	HMDB0010738	inosine 5'-monophosphate (imp)	HMDB0000175	GCST90199763	GCST90200395	15:74777880-75599999	0.0549254713120534	0.124727337205532	0.659673249287562
MR-PCA	citrate	HMDB0000094	methionine	HMDB0000696	M01564	bioa_013	5:14625868-15125868	0.0633723918338205	0.0651100971822438	0.330398619405458
MR-PCA	citrate	HMDB0000094	methionine	HMDB0000696	M01564	bioa_013	9:84927464-85427464	0.0437243337908506	0.0695605273490416	0.529624268990549
MR-PCA	citrate	HMDB0000094	methionine	HMDB0000696	M01564	bioa_013	17:6345930-6933878	-0.046259006458966	0.0421091976373463	0.271964942268921
MR-PCA	citrate	HMDB0000094	methionine	HMDB0000696	M01564	bioa_013	22:18904608-19404608	-0.0384307618774913	0.077615582658885	0.620499642473539
MR-PCA	glycohyocholate	HMDB0000138	hypoxanthine	HMDB0000157	GCST90199935	M03127	10:45742470-46242470	0.355502819544136	0.167127467492791	0.0334088013444452
MR-PCA	glycohyocholate	HMDB0000138	hypoxanthine	HMDB0000157	GCST90199935	M03127	17:28409010-28909010	0.0054053377541808	0.149199801101601	0.971099879224721
MR-PCA	myo-inositol	HMDB0000211	hydroxy-n6,n6,n6-trimethyllysine*	HMDB01422	M19934	GCST90200240	16:24681798-25181798	-0.135489303857203	0.111949620430275	0.226175179441411
MR-PCA	myo-inositol	HMDB0000211	hydroxy-n6,n6,n6-trimethyllysine*	HMDB01422	M19934	GCST90200240	19:18368867-18868867	0.0617330973285445	0.13223354572415	0.640607922477045
MR-PCA	docosapentaenoate (n6 dpa; 22:5n6)	HMDB0001976	retinol (vitamin a)	HMDB0000305	GCST90199796	GCST90200405	11:61347212-61847212	0.174470304346009	0.0933025236473806	0.0614918775139535
MR-PCA	3-hydroxybutyrate (bhba)	HMDB0000011	hypoxanthine	HMDB0000157	met-d-bOHbutyrate	M03127	1:230050269-230550269	0.493794867611926	0.4470748191178	0.269375595739809
MR-PCA	3-hydroxybutyrate (bhba)	HMDB0000011	hypoxanthine	HMDB0000157	met-d-bOHbutyrate	M03127	5:41452897-42471829	0.292850014960091	0.406001303229777	0.470723025343777
MR-PCA	3-hydroxybutyrate (bhba)	HMDB0000011	hypoxanthine	HMDB0000157	met-d-bOHbutyrate	M03127	8:8059014-8559014	-0.437471827039607	0.669277332220748	0.513338576042209
MR-PCA	3-hydroxybutyrate (bhba)	HMDB0000011	hypoxanthine	HMDB0000157	met-d-bOHbutyrate	M03127	8:8580720-9433358	0.265238753021914	0.383974927052434	0.489709448507554
MR-PCA	3-hydroxybutyrate (bhba)	HMDB0000011	hypoxanthine	HMDB0000157	met-d-bOHbutyrate	M03127	8:9546321-10530228	-0.328663911341712	0.548820808229114	0.549269793012766
MR-PCA	3-hydroxybutyrate (bhba)	HMDB0000011	hypoxanthine	HMDB0000157	met-d-bOHbutyrate	M03127	8:10591858-11909109	-0.459747513999883	0.485002538485933	0.343166080383699
MR-PCA	3-hydroxybutyrate (bhba)	HMDB0000011	hypoxanthine	HMDB0000157	met-d-bOHbutyrate	M03127	9:107339744-107915739	0.357914123900092	0.392304756920924	0.361591370927596
MR-PCA	3-hydroxybutyrate (bhba)	HMDB0000011	hypoxanthine	HMDB0000157	met-d-bOHbutyrate	M03127	10:113694271-114194271	-0.324178780401099	0.423565445659469	0.444058988517375
MR-PCA	3-hydroxybutyrate (bhba)	HMDB0000011	hypoxanthine	HMDB0000157	met-d-bOHbutyrate	M03127	11:116451535-117240760	-0.705229826291151	0.513558284589207	0.16968316590899
MR-PCA	3-hydroxybutyrate (bhba)	HMDB0000011	hypoxanthine	HMDB0000157	met-d-bOHbutyrate	M03127	12:122375755-122875755	0.63817446057778	0.619839086544	0.303206803301967
MR-PCA	3-hydroxybutyrate (bhba)	HMDB0000011	hypoxanthine	HMDB0000157	met-d-bOHbutyrate	M03127	14:94393207-95094947	-0.0655031913541399	0.351254057138313	0.852065381726131
MR-PCA	3-hydroxybutyrate (bhba)	HMDB0000011	hypoxanthine	HMDB0000157	met-d-bOHbutyrate	M03127	15:58430643-58980498	-0.649530240218697	0.374651787174892	0.082973014929056
MR-PCA	3-hydroxybutyrate (bhba)	HMDB0000011	hypoxanthine	HMDB0000157	met-d-bOHbutyrate	M03127	16:71899923-73042963	-0.524880181344771	0.381542556390066	0.168920956001924
MR-PCA	3-hydroxybutyrate (bhba)	HMDB0000011	hypoxanthine	HMDB0000157	met-d-bOHbutyrate	M03127	19:45161941-45661941	-0.409425341121247	0.377303996171749	0.277862373288373
MR-PCA	pyruvate	HMDB0000243	eicosapentaenoate (epa; 20:5n3)	HMDB0001999	met-d-Pyruvate	GCST90200349	1:25486369-25986369	-0.0894734338600166	0.533956335095703	0.866923974531471
MR-PCA	pyruvate	HMDB0000243	eicosapentaenoate (epa; 20:5n3)	HMDB0001999	met-d-Pyruvate	GCST90200349	1:154991807-156271079	0.198735021786317	0.283825413139227	0.483801383095775
MR-PCA	pyruvate	HMDB0000243	eicosapentaenoate (epa; 20:5n3)	HMDB0001999	met-d-Pyruvate	GCST90200349	1:207429229-207929229	0.137786899267748	0.498036830255741	0.782041142783269
MR-PCA	pyruvate	HMDB0000243	eicosapentaenoate (epa; 20:5n3)	HMDB0001999	met-d-Pyruvate	GCST90200349	2:27480940-28253616	0.0108526058192199	0.426212567915923	0.979685744469804
MR-PCA	pyruvate	HMDB0000243	eicosapentaenoate (epa; 20:5n3)	HMDB0001999	met-d-Pyruvate	GCST90200349	2:60468043-60968043	0.312261569868471	0.367886166422636	0.395992905131772
MR-PCA	pyruvate	HMDB0000243	eicosapentaenoate (epa; 20:5n3)	HMDB0001999	met-d-Pyruvate	GCST90200349	2:173097338-173854224	0.239057223547778	0.204534521136346	0.242489588992293
MR-PCA	pyruvate	HMDB0000243	eicosapentaenoate (epa; 20:5n3)	HMDB0001999	met-d-Pyruvate	GCST90200349	3:56611222-57111222	-0.248634529478044	0.375727024163406	0.508136280745216
MR-PCA	pyruvate	HMDB0000243	eicosapentaenoate (epa; 20:5n3)	HMDB0001999	met-d-Pyruvate	GCST90200349	5:35956855-36456855	-0.138952288928066	0.388083981814443	0.720308172836149
MR-PCA	pyruvate	HMDB0000243	eicosapentaenoate (epa; 20:5n3)	HMDB0001999	met-d-Pyruvate	GCST90200349	5:131157493-131957429	-1.52873212668663	0.419244560576714	0.0002659429588612
MR-PCA	pyruvate	HMDB0000243	eicosapentaenoate (epa; 20:5n3)	HMDB0001999	met-d-Pyruvate	GCST90200349	7:50177982-50677982	-0.722215464620519	0.401485054129473	0.0720408056559632
MR-PCA	pyruvate	HMDB0000243	eicosapentaenoate (epa; 20:5n3)	HMDB0001999	met-d-Pyruvate	GCST90200349	8:106322270-106822270	-0.638153369328289	0.461525058758068	0.166755096934408
MR-PCA	pyruvate	HMDB0000243	eicosapentaenoate (epa; 20:5n3)	HMDB0001999	met-d-Pyruvate	GCST90200349	9:135611502-136391870	0.268806106963071	0.220171518315937	0.222126119924489
MR-PCA	pyruvate	HMDB0000243	eicosapentaenoate (epa; 20:5n3)	HMDB0001999	met-d-Pyruvate	GCST90200349	10:2869150-3388009	-0.187698793044227	0.17152651341227	0.273830251631808
MR-PCA	pyruvate	HMDB0000243	eicosapentaenoate (epa; 20:5n3)	HMDB0001999	met-d-Pyruvate	GCST90200349	11:56961646-57461646	-0.0467123021015521	0.425003393844449	0.912480417561654
MR-PCA	pyruvate	HMDB0000243	eicosapentaenoate (epa; 20:5n3)	HMDB0001999	met-d-Pyruvate	GCST90200349	12:48145900-49077761	0.0530696985665201	0.152260860135166	0.727431235088442
MR-PCA	pyruvate	HMDB0000243	eicosapentaenoate (epa; 20:5n3)	HMDB0001999	met-d-Pyruvate	GCST90200349	16:69379588-70929689	-0.276997341351264	0.268332582554316	0.301935761191567
MR-PCA	pyruvate	HMDB0000243	eicosapentaenoate (epa; 20:5n3)	HMDB0001999	met-d-Pyruvate	GCST90200349	16:70994871-71494871	0.306552759539133	0.427691284292633	0.473521108000576
MR-PCA	pyruvate	HMDB0000243	eicosapentaenoate (epa; 20:5n3)	HMDB0001999	met-d-Pyruvate	GCST90200349	16:87636490-88136490	0.0727708095553256	0.397932996263884	0.854898440014823
MR-PCA	pyruvate	HMDB0000243	eicosapentaenoate (epa; 20:5n3)	HMDB0001999	met-d-Pyruvate	GCST90200349	18:43532791-44032791	-0.502167563335116	0.389351389228803	0.197136037865051
MR-PCA	pyruvate	HMDB0000243	eicosapentaenoate (epa; 20:5n3)	HMDB0001999	met-d-Pyruvate	GCST90200349	21:45449580-45972811	-0.155682209053595	0.260700013670606	0.550393932770791
MR-PCA	5-oxoproline	HMDB0000267	citrate	HMDB0000094	M01494	GCST90200304	8:144903138-145403138	-0.0193873419953698	0.0456918347687187	0.671342307315221
MR-PCA	betaine	HMDB0000043	4-hydroxy-2-oxoglutaric acid	HMDB0002070	M03141	GCST90199897	2:211337631-211837631	-0.21665132284871	0.0925372528311047	0.0192201386142195
MR-PCA	betaine	HMDB0000043	4-hydroxy-2-oxoglutaric acid	HMDB0002070	M03141	GCST90199897	5:78095798-78666416	0.0180648597670025	0.0896476409339185	0.840300128027254
MR-PCA	betaine	HMDB0000043	4-hydroxy-2-oxoglutaric acid	HMDB0002070	M03141	GCST90199897	12:30349-530349	-0.0650555818201179	0.149825034073036	0.664135691417545
MR-PCA	tyrosine	HMDB0000158	alanine	HMDB0000161	bioa_021	GCST90200431	4:99820973-100320973	0.490687512011391	0.550336705871715	0.372600252929334
MR-PCA	tyrosine	HMDB0000158	alanine	HMDB0000161	bioa_021	GCST90200431	6:111242119-112017012	0.0212553906756236	0.140782410450276	0.879991143379819
MR-PCA	tyrosine	HMDB0000158	alanine	HMDB0000161	bioa_021	GCST90200431	6:112114361-112614361	-0.731936595430517	0.399395642893698	0.0668605354401092
MR-PCA	tyrosine	HMDB0000158	alanine	HMDB0000161	bioa_021	GCST90200431	7:27926305-28426305	-1.41664048139216	0.468047309090285	0.0024723624698519
MR-PCA	tyrosine	HMDB0000158	alanine	HMDB0000161	bioa_021	GCST90200431	10:64816186-65575478	0.171232802991563	0.573771900793569	0.765372262210531
MR-PCA	tyrosine	HMDB0000158	alanine	HMDB0000161	bioa_021	GCST90200431	11:61310081-61810081	-1.01394792881705	0.437199494369863	0.0203848314750603
MR-PCA	tyrosine	HMDB0000158	alanine	HMDB0000161	bioa_021	GCST90200431	12:46678393-47435518	1.19902272362772	0.39365039268352	0.0023197911162766
MR-PCA	tyrosine	HMDB0000158	alanine	HMDB0000161	bioa_021	GCST90200431	12:56615040-57115040	1.029827207513	0.35422209827656	0.0036457226430684
MR-PCA	tyrosine	HMDB0000158	alanine	HMDB0000161	bioa_021	GCST90200431	12:57594049-58094049	-0.978002432810221	0.495150632121256	0.0482498308935392
MR-PCA	tyrosine	HMDB0000158	alanine	HMDB0000161	bioa_021	GCST90200431	12:59727701-60227701	0.821374702982589	0.428793663085965	0.0554226956643699
MR-PCA	tyrosine	HMDB0000158	alanine	HMDB0000161	bioa_021	GCST90200431	12:120845172-121674861	0.176323870043254	0.394836404790636	0.655182310651332
MR-PCA	tyrosine	HMDB0000158	alanine	HMDB0000161	bioa_021	GCST90200431	12:122092964-122592964	-0.654682446087635	0.448058378244064	0.143973089061048
MR-PCA	tyrosine	HMDB0000158	alanine	HMDB0000161	bioa_021	GCST90200431	15:60649639-61149639	-0.0588028523919798	0.531186594582354	0.911853504945623
MR-PCA	tyrosine	HMDB0000158	alanine	HMDB0000161	bioa_021	GCST90200431	16:71153235-72438683	-0.229662173892361	0.193326195487857	0.234852457034595
MR-PCA	inosine	HMDB0000195	1-methylxanthine	HMDB0010738	M01123	GCST90199763	6:85876680-86677325	0.0236754331189423	0.0692928426601946	0.732597648519599
MR-PCA	phenylalanine	HMDB0000159	kynurenine	HMDB0000684	GCST90200396	GCST90199636	12:103005621-103594137	-0.0009617272762633	0.094265359523411	0.991859851406588
MR-PCA	acetoacetate	HMDB0000060	glutamate	HMDB0000148	met-d-Acetoacetate	GCST90200412	5:41395751-42449922	0.256786499614985	0.317745451386341	0.419003307661082
MR-PCA	acetoacetate	HMDB0000060	glutamate	HMDB0000148	met-d-Acetoacetate	GCST90200412	6:166525103-167025103	-0.114326032886277	0.293475909367881	0.696863049996955
MR-PCA	acetoacetate	HMDB0000060	glutamate	HMDB0000148	met-d-Acetoacetate	GCST90200412	10:113686244-114186244	-0.0748445178105785	0.322553169450999	0.816508678844753
MR-PCA	acetoacetate	HMDB0000060	glutamate	HMDB0000148	met-d-Acetoacetate	GCST90200412	11:116373213-116873213	0.0840357755325084	0.309937803626107	0.786285245119104
MR-PCA	acetoacetate	HMDB0000060	glutamate	HMDB0000148	met-d-Acetoacetate	GCST90200412	12:122333527-122833527	-0.201268976075157	0.468429886052313	0.667437717488521
MR-PCA	sphingosine	HMDB0000252	5-methylthioadenosine (mta)	HMDB0001173	GCST90200385	GCST90200359	3:56598999-57098999	0.090974318886224	0.0871941668813097	0.296784709141805
MR-PCA	histidine	HMDB0000177	glycerol	HMDB0000131	met-d-His	GCST90200325	1:168963261-169463261	0.35130963177888	0.527816290273552	0.505672730985213
MR-PCA	histidine	HMDB0000177	glycerol	HMDB0000131	met-d-His	GCST90200325	2:27491237-27991237	-0.54313062136563	0.474150123823112	0.252009382381129
MR-PCA	histidine	HMDB0000177	glycerol	HMDB0000131	met-d-His	GCST90200325	2:211290507-212074453	-0.0903542182756101	0.233053291942097	0.698239780248984
MR-PCA	histidine	HMDB0000177	glycerol	HMDB0000131	met-d-His	GCST90200325	3:148408762-149190142	0.0902825731036139	0.254584011679441	0.722868431591326
MR-PCA	histidine	HMDB0000177	glycerol	HMDB0000131	met-d-His	GCST90200325	6:134622121-135122121	0.493544106251687	0.372305223830813	0.184957715728785
MR-PCA	histidine	HMDB0000177	glycerol	HMDB0000131	met-d-His	GCST90200325	11:8005408-8505408	0.523302623949535	0.330579992367205	0.113425259270981
MR-PCA	histidine	HMDB0000177	glycerol	HMDB0000131	met-d-His	GCST90200325	12:46932531-47432531	-0.0507707584190054	0.431960322627706	0.906435556447761
MR-PCA	histidine	HMDB0000177	glycerol	HMDB0000131	met-d-His	GCST90200325	12:56610020-57110020	0.502125345009123	0.329251646875759	0.1272465353573
MR-PCA	histidine	HMDB0000177	glycerol	HMDB0000131	met-d-His	GCST90200325	12:95659569-96755187	0.112583153958999	0.110965869214589	0.310308645356189
MR-PCA	histidine	HMDB0000177	glycerol	HMDB0000131	met-d-His	GCST90200325	14:21241151-21765620	-0.0199190649708775	0.209878314576411	0.924388152318874
MR-PCA	histidine	HMDB0000177	glycerol	HMDB0000131	met-d-His	GCST90200325	14:24625832-25125832	-0.301681453033053	0.331436095849468	0.362703810309847
MR-PCA	histidine	HMDB0000177	glycerol	HMDB0000131	met-d-His	GCST90200325	14:94599201-95099201	-0.0364180103249454	0.352091768623394	0.91761909152099
MR-PCA	histidine	HMDB0000177	glycerol	HMDB0000131	met-d-His	GCST90200325	15:43028726-45092210	-0.746300327994731	0.437635884816003	0.08813854995082
MR-PCA	histidine	HMDB0000177	glycerol	HMDB0000131	met-d-His	GCST90200325	20:38915692-39415692	-0.525150759289217	0.388356177677203	0.176298550164894
MR-PCA	guanidinoacetate	HMDB0000128	urate	HMDB0000289	GCST90200384	M01604	6:131647278-132147278	-0.0519541778585495	0.171893289147954	0.762464013281029
MR-PCA	guanidinoacetate	HMDB0000128	urate	HMDB0000289	GCST90200384	M01604	12:101043-601043	0.127767946339121	0.129753215507262	0.324771623037733
MR-PCA	dihydroorotate	HMDB03349	hydroxy-n6,n6,n6-trimethyllysine*	HMDB01422	GCST90200444	GCST90200240	5:53379047-53879047	0.0443651812038259	0.0900509204550341	0.62224739328901
MR-PCA	dihydroorotate	HMDB03349	hydroxy-n6,n6,n6-trimethyllysine*	HMDB01422	GCST90200444	GCST90200240	10:104381189-105206827	-0.035196167965848	0.110745794442356	0.750628742607873
MR-PCA	dihydroorotate	HMDB03349	hydroxy-n6,n6,n6-trimethyllysine*	HMDB01422	GCST90200444	GCST90200240	10:125910495-126410495	-0.0384696380792255	0.0894341747648111	0.667090371067393
MR-PCA	dihydroorotate	HMDB03349	hydroxy-n6,n6,n6-trimethyllysine*	HMDB01422	GCST90200444	GCST90200240	11:122683181-123183181	-0.0021072894197979	0.129400341803061	0.987006994299039
MR-PCA	dihydroorotate	HMDB03349	hydroxy-n6,n6,n6-trimethyllysine*	HMDB01422	GCST90200444	GCST90200240	15:77921365-78954732	0.0559714488507017	0.0479551265055954	0.243144553770798
MR-PCA	bilirubin (z,z)	HMDB0000054	pyruvate	HMDB0000243	M27716	GCST90200430	2:234140469-234918570	-0.0369474273928209	0.0343598684078996	0.282237037856575
MR-PCA	creatinine	HMDB0000562	4-acetamidobutanoate	HMDB0003681	bioa_026	GCST90200311	1:109627506-110127506	-0.706695977561134	0.451100230122457	0.117206995767303
MR-PCA	creatinine	HMDB0000562	4-acetamidobutanoate	HMDB0003681	bioa_026	GCST90200311	2:73467567-73967567	1.31764820245218	0.56761591073018	0.0202667259220442
MR-PCA	creatinine	HMDB0000562	4-acetamidobutanoate	HMDB0003681	bioa_026	GCST90200311	2:121056440-121556440	0.297836613324119	0.461250906972223	0.518463967005958
MR-PCA	creatinine	HMDB0000562	4-acetamidobutanoate	HMDB0003681	bioa_026	GCST90200311	2:211315692-211815692	-0.203686650045828	0.384144493217877	0.595949377632724
MR-PCA	creatinine	HMDB0000562	4-acetamidobutanoate	HMDB0003681	bioa_026	GCST90200311	2:217404869-217904869	0.224771338590206	0.404368082859652	0.578307754868265
MR-PCA	creatinine	HMDB0000562	4-acetamidobutanoate	HMDB0003681	bioa_026	GCST90200311	4:77118847-77618847	0.615297529752495	0.331469119686996	0.0634145040121895
MR-PCA	creatinine	HMDB0000562	4-acetamidobutanoate	HMDB0003681	bioa_026	GCST90200311	5:39171736-39671736	1.34162610262379	0.500206644164757	0.0073152028219805
MR-PCA	creatinine	HMDB0000562	4-acetamidobutanoate	HMDB0003681	bioa_026	GCST90200311	5:67795622-68295622	-0.591655907870713	0.401153792888808	0.140243332317107
MR-PCA	creatinine	HMDB0000562	4-acetamidobutanoate	HMDB0003681	bioa_026	GCST90200311	5:176567143-177067143	0.14554025071669	0.374910851474082	0.69786831309456
MR-PCA	creatinine	HMDB0000562	4-acetamidobutanoate	HMDB0003681	bioa_026	GCST90200311	6:43564625-44064625	0.13878684854458	0.417285085114619	0.739440170712787
MR-PCA	creatinine	HMDB0000562	4-acetamidobutanoate	HMDB0003681	bioa_026	GCST90200311	6:160442375-160942375	0.0144236342831049	0.29464778139383	0.960957450887842
MR-PCA	creatinine	HMDB0000562	4-acetamidobutanoate	HMDB0003681	bioa_026	GCST90200311	7:77297198-77797198	0.0759965484498182	0.521573456752803	0.884153232804258
MR-PCA	creatinine	HMDB0000562	4-acetamidobutanoate	HMDB0003681	bioa_026	GCST90200311	7:151157801-151657801	0.325191168869418	0.382724379687967	0.395506046135451
MR-PCA	creatinine	HMDB0000562	4-acetamidobutanoate	HMDB0003681	bioa_026	GCST90200311	8:23501151-24001151	0.150203536900065	0.512240439842716	0.769347439881753
MR-PCA	creatinine	HMDB0000562	4-acetamidobutanoate	HMDB0003681	bioa_026	GCST90200311	11:30518678-31018678	1.08408771608497	0.491804748833256	0.0275028945253001
MR-PCA	creatinine	HMDB0000562	4-acetamidobutanoate	HMDB0003681	bioa_026	GCST90200311	15:45399813-46200138	-0.461249826374659	0.237435318375184	0.0520604446618506
MR-PCA	creatinine	HMDB0000562	4-acetamidobutanoate	HMDB0003681	bioa_026	GCST90200311	15:75279182-75779182	-0.0126076443985934	0.522914091909821	0.980764583616461
MR-PCA	creatinine	HMDB0000562	4-acetamidobutanoate	HMDB0003681	bioa_026	GCST90200311	15:75910951-76410951	0.360134694764445	0.440433550915591	0.41353865116497
MR-PCA	creatinine	HMDB0000562	4-acetamidobutanoate	HMDB0003681	bioa_026	GCST90200311	16:20117645-20617645	1.23425982603315	0.411953465670811	0.0027344357608915
MR-PCA	creatinine	HMDB0000562	4-acetamidobutanoate	HMDB0003681	bioa_026	GCST90200311	17:37370347-37870347	1.52665777599414	0.512867665161927	0.0029136045074984
MR-PCA	creatinine	HMDB0000562	4-acetamidobutanoate	HMDB0003681	bioa_026	GCST90200311	17:58724447-59700441	0.380308004944977	0.44112691482274	0.388616910065784
MR-PCA	creatinine	HMDB0000562	4-acetamidobutanoate	HMDB0003681	bioa_026	GCST90200311	19:33119611-33619611	0.581512723111571	0.417098798173878	0.163261865676305
MR-PCA	creatinine	HMDB0000562	4-acetamidobutanoate	HMDB0003681	bioa_026	GCST90200311	22:40650077-41150077	0.38892335874561	0.463839845144663	0.401757634980507
MR-PCA	4-acetamidobutanoate	HMDB0003681	myo-inositol	HMDB0000211	M01558	GCST90200401	8:18010431-18510431	-0.0723152452343585	0.05015063391529	0.149313449157837
MR-PCA	4-acetamidobutanoate	HMDB0003681	myo-inositol	HMDB0000211	M01558	GCST90200401	18:22536478-23036478	0.134762036862399	0.169181776744123	0.425711421094347
MR-PCA	dehydroepiandrosterone sulfate (dhea-s)	HMDB0001032	s-1-pyrroline-5-carboxylate	HMDB0001301	M32425	GCST90200381	7:98868801-99739571	0.148007820165769	0.112426975652175	0.188013120353734
MR-PCA	dehydroepiandrosterone sulfate (dhea-s)	HMDB0001032	s-1-pyrroline-5-carboxylate	HMDB0001301	M32425	GCST90200381	19:48115523-48615523	0.294375563514506	0.116021180185865	0.011172486879608
MR-PCA	2-aminobutyrate	HMDB0000452	1-(1-enyl-stearoyl)-2-arachidonoyl-gpe (p-18:0/20:4)*	HMDB0005779	GCST90200305	GCST90200058	2:64970910-65470910	-0.0572350616723157	0.0831423002721121	0.491201664649248
MR-PCA	2-aminobutyrate	HMDB0000452	1-(1-enyl-stearoyl)-2-arachidonoyl-gpe (p-18:0/20:4)*	HMDB0005779	GCST90200305	GCST90200058	4:88993818-89493818	0.0343534975740965	0.113180637585857	0.761487478665956
MR-PCA	gluconate	HMDB0000625	cortisone	HMDB0002802	GCST90200373	M01769	4:99521223-100894070	0.082830866500419	0.0866034825407699	0.338850965651338
MR-PCA	dimethylglycine	HMDB0000092	4-hydroxyphenylpyruvate	HMDB0000707	GCST90200424	GCST90200300	5:78080227-78832833	-0.0760131989984791	0.043513876754884	0.0806594397447014
MR-PCA	dimethylglycine	HMDB0000092	4-hydroxyphenylpyruvate	HMDB0000707	GCST90200424	GCST90200300	10:103976834-104737382	0.151411190119619	0.114954475087126	0.187791547320226
MR-PCA	dimethylglycine	HMDB0000092	4-hydroxyphenylpyruvate	HMDB0000707	GCST90200424	GCST90200300	15:76242337-76742337	-0.0472907247939247	0.117404612745668	0.687094441357657
MR-PCA	phenylpyruvate	HMDB0000205	serine	HMDB0000187	GCST90200365	bioa_018	9:131315554-131815554	-0.0286786321281166	0.063736183950337	0.652740427923939
MR-PCA	phenylpyruvate	HMDB0000205	serine	HMDB0000187	GCST90200365	bioa_018	16:58503995-59003995	0.0583633818567127	0.0725081246604181	0.420864714885917
MR-PCA	n-formylanthranilic acid	HMDB0004089	urea	HMDB0000294	GCST90199960	M01670	2:143548189-144048189	-0.0957191710643713	0.11478470984431	0.4043363478188
MR-PCA	n-formylanthranilic acid	HMDB0004089	urea	HMDB0000294	GCST90199960	M01670	17:75643177-76448530	0.0631690309761788	0.0522352631811104	0.226540793876735
MR-PCA	threonine	HMDB0000167	hippurate	HMDB0000714	GCST90200432	M15753	2:27589369-28089369	0.16097601354482	0.166705097491463	0.334227645768293
MR-PCA	threonine	HMDB0000167	hippurate	HMDB0000714	GCST90200432	M15753	14:100594368-101094368	0.398424749408167	0.255158642659925	0.118410879133406
MR-PCA	bilirubin (z,z)	HMDB0000054	taurine	HMDB0000251	GCST90200704	GCST90200420	2:233988949-235124783	0.0158171839957803	0.0225252755558026	0.482556231098829
MR-PCA	bilirubin (z,z)	HMDB0000054	taurine	HMDB0000251	GCST90200704	GCST90200420	12:21093886-21593886	0.0536050100996091	0.0992009907887084	0.588943486310579
MR-PCA	n-acetylglucosaminylasparagine	HMDB0000489	inosine 5'-monophosphate (imp)	HMDB0000175	GCST90200316	GCST90200395	4:178111987-178611987	0.225174134107309	0.120666477330755	0.0620292067371137
MR-PCA	n-acetylglucosaminylasparagine	HMDB0000489	inosine 5'-monophosphate (imp)	HMDB0000175	GCST90200316	GCST90200395	6:167457759-167966043	0.048956320060773	0.0482834617870251	0.310613490110304
MR-PCA	n-acetylglucosaminylasparagine	HMDB0000489	inosine 5'-monophosphate (imp)	HMDB0000175	GCST90200316	GCST90200395	14:94594947-95094947	0.0033491166267519	0.112209377958267	0.97618905125009
MR-PCA	n-acetylglucosaminylasparagine	HMDB0000489	inosine 5'-monophosphate (imp)	HMDB0000175	GCST90200316	GCST90200395	17:64055051-64555051	0.147977131679913	0.12315239763185	0.229527321078631
MR-PCA	beta-citrylglutamate	HMDB0241915	glycerol	HMDB0000131	GCST90199911	M15122	3:183486882-183986882	-0.0656652633427575	0.11475105932068	0.567158700348302
MR-PCA	beta-citrylglutamate	HMDB0241915	glycerol	HMDB0000131	GCST90199911	M15122	11:88203934-92094388	-0.0534651890178673	0.0336443914349367	0.112031869518965
MR-PCA	valine	HMDB0000883	leucine	HMDB0000687	met-d-Val	GCST90200389	2:27480940-28253616	0.154324323652863	0.356854252421531	0.665408882330669
MR-PCA	valine	HMDB0000883	leucine	HMDB0000687	met-d-Val	GCST90200389	2:64975088-65475088	0.262830662450305	0.253401379251633	0.299637598014341
MR-PCA	valine	HMDB0000883	leucine	HMDB0000687	met-d-Val	GCST90200389	2:165251927-165751927	0.950430550834102	0.407328630035079	0.0196310331151368
MR-PCA	valine	HMDB0000883	leucine	HMDB0000687	met-d-Val	GCST90200389	3:135701113-136578270	0.230039854301191	0.407647027726463	0.572542242112559
MR-PCA	valine	HMDB0000883	leucine	HMDB0000687	met-d-Val	GCST90200389	4:86953335-87453335	0.266593954249729	0.354152609328511	0.451590692161691
MR-PCA	valine	HMDB0000883	leucine	HMDB0000687	met-d-Val	GCST90200389	4:87663610-88163610	0.333156145872557	0.390798161678595	0.393935626756775
MR-PCA	valine	HMDB0000883	leucine	HMDB0000687	met-d-Val	GCST90200389	4:88882515-89510546	0.308240862816404	0.124566743312971	0.0133421451980638
MR-PCA	valine	HMDB0000883	leucine	HMDB0000687	met-d-Val	GCST90200389	5:55564890-56064890	0.339508177856671	0.320719464715064	0.289789725696453
MR-PCA	valine	HMDB0000883	leucine	HMDB0000687	met-d-Val	GCST90200389	6:108910874-109410874	-0.0749110372231902	0.471031438387023	0.87364037473567
MR-PCA	valine	HMDB0000883	leucine	HMDB0000687	met-d-Val	GCST90200389	12:56199875-57115338	0.432111742941304	0.282487537734935	0.126099282412422
MR-PCA	valine	HMDB0000883	leucine	HMDB0000687	met-d-Val	GCST90200389	12:122278263-122778263	0.581001598438033	0.452741373739919	0.199388080656762
MR-PCA	valine	HMDB0000883	leucine	HMDB0000687	met-d-Val	GCST90200389	14:102468052-102968052	1.80823010612059	0.597640304184329	0.0024812715146718
MR-PCA	valine	HMDB0000883	leucine	HMDB0000687	met-d-Val	GCST90200389	16:69315747-70918195	0.786174737369467	0.2312059821051	0.0006730659500382
MR-PCA	valine	HMDB0000883	leucine	HMDB0000687	met-d-Val	GCST90200389	17:6935779-7435779	0.310108826038962	0.242187196080658	0.200386583806903
MR-PCA	valine	HMDB0000883	leucine	HMDB0000687	met-d-Val	GCST90200389	17:79384062-79884062	0.401353383377466	0.439930946529497	0.361605573715713
MR-PCA	valine	HMDB0000883	leucine	HMDB0000687	met-d-Val	GCST90200389	19:49050431-49611255	0.0841888962688789	0.228809972474404	0.712916164823
MR-PCA	3-methyl-2-oxobutyrate	HMDB0000019	methionine	HMDB0000696	M21047	M01302	4:88976422-89476422	0.0766975455522707	0.142755132596034	0.591083565763622
MR-PCA	tyrosine	HMDB0000158	lactate	HMDB0000190	GCST90200427	GCST90200408	6:111308006-112158646	0.0037172950661635	0.0964511678973693	0.969256585473352
MR-PCA	tyrosine	HMDB0000158	lactate	HMDB0000190	GCST90200427	GCST90200408	16:71156147-71656147	-0.16383662855014	0.107837614413297	0.128689470587996
MR-PCA	cortisol	HMDB0000063	isoleucine	HMDB0000172	GCST90200378	bioa_010	14:94554700-95054700	0.0232679339470786	0.0461311398454634	0.613989653924543
MR-PCA	n-formylanthranilic acid	HMDB0004089	urate	HMDB0000289	GCST90199960	GCST90200307	2:143548189-144048189	-0.119203166794128	0.100297053257621	0.234636012662484
MR-PCA	n-formylanthranilic acid	HMDB0004089	urate	HMDB0000289	GCST90199960	GCST90200307	17:75643177-76448530	0.0136333062095046	0.0312375052808904	0.66251730429209
MR-PCA	thyroxine	HMDB0000248	inosine 5'-monophosphate (imp)	HMDB0000175	GCST90200293	GCST90200395	2:234397317-234897317	-0.0760052780893309	0.187776991705812	0.685651338494965
MR-PCA	thyroxine	HMDB0000248	inosine 5'-monophosphate (imp)	HMDB0000175	GCST90200293	GCST90200395	12:121166650-121666650	-0.191573414445067	0.200273792789295	0.338790608762452
MR-PCA	isoleucine	HMDB0000172	allantoin	HMDB0000462	bioa_010	GCST90200286	2:27480940-27980940	0.469174005687653	0.607995326034448	0.440307708548894
MR-PCA	isoleucine	HMDB0000172	allantoin	HMDB0000462	bioa_010	GCST90200286	4:88976422-89476422	0.488951026275421	0.203471356082733	0.0162591424903864
MR-PCA	isoleucine	HMDB0000172	allantoin	HMDB0000462	bioa_010	GCST90200286	12:56615040-57115040	0.580564735310375	0.565900123876438	0.30493222657507
MR-PCA	isoleucine	HMDB0000172	allantoin	HMDB0000462	bioa_010	GCST90200286	16:70059237-70559237	0.153902672050843	0.326028927315101	0.63688953060952
MR-PCA	arachidonate (20:4n6)	HMDB0001043	tryptophan	HMDB0000929	M01110	bioa_020	11:61330635-61830635	-0.042528659498507	0.0242424860405593	0.0793786478586043
MR-PCA	histidine	HMDB0000177	beta-citrylglutamate	HMDB0241915	GCST90200377	GCST90199911	2:211293055-211793055	-0.144646010477777	0.113565954425265	0.202778952549181
MR-PCA	histidine	HMDB0000177	beta-citrylglutamate	HMDB0241915	GCST90200377	GCST90199911	12:96129884-96629884	0.0719851451213297	0.0749775366870927	0.337010176477098
MR-PCA	5-oxoproline	HMDB0000267	histidine	HMDB0000177	GCST90200280	met-d-His	8:144861615-145802337	0.0156865818143917	0.0092538951572714	0.0900502188565389
MR-PCA	5-oxoproline	HMDB0000267	histidine	HMDB0000177	GCST90200280	met-d-His	12:56615338-57115338	-0.197256001799947	0.0292255633033819	1.48423314656757e-11
MR-PCA	acetate	HMDB0000042	creatinine	HMDB0000562	met-d-Acetate	met-d-Creatinine	2:27480940-27980940	0.3536482462484	0.137412327093898	0.0100638342092187
MR-PCA	acetate	HMDB0000042	creatinine	HMDB0000562	met-d-Acetate	met-d-Creatinine	2:136358646-136858646	0.30561033898896	0.169247606655461	0.0709652720911595
MR-PCA	acetate	HMDB0000042	creatinine	HMDB0000562	met-d-Acetate	met-d-Creatinine	9:4513491-5013491	0.0989310057298695	0.0919515727120614	0.281970480581406
MR-PCA	acetate	HMDB0000042	creatinine	HMDB0000562	met-d-Acetate	met-d-Creatinine	12:111634608-112523499	-0.0121072820915926	0.123581132029465	0.921955867336115
MR-PCA	acetate	HMDB0000042	creatinine	HMDB0000562	met-d-Acetate	met-d-Creatinine	12:112590766-113090766	-0.175611796135421	0.138504084938553	0.204827302984492
MR-PCA	acetate	HMDB0000042	creatinine	HMDB0000562	met-d-Acetate	met-d-Creatinine	15:43683941-44183941	-0.268875245400988	0.156998298221976	0.0867862003640819
MR-PCA	acetate	HMDB0000042	creatinine	HMDB0000562	met-d-Acetate	met-d-Creatinine	20:23910811-24695002	-0.121843038852096	0.0816396343360188	0.135581322877685
MR-PCA	acetate	HMDB0000042	creatinine	HMDB0000562	met-d-Acetate	met-d-Creatinine	20:24698737-26432690	-0.0986708109461378	0.0576735534858632	0.0871087684087583
MR-PCA	acetate	HMDB0000042	creatinine	HMDB0000562	met-d-Acetate	met-d-Creatinine	20:29267804-29767804	-0.432248949039288	0.137286688427404	0.0016410331849397
MR-PCA	acetate	HMDB0000042	creatinine	HMDB0000562	met-d-Acetate	met-d-Creatinine	20:32973832-34017690	0.662284830493887	0.150803437598387	1.12463100455378e-05
MR-PCA	glutamine	HMDB0000641	cortisone	HMDB0002802	GCST90200419	M01769	12:56335248-57115338	-0.110747876436979	0.0726250013479706	0.127277131376141
MR-PCA	kynurenate	HMDB0000715	glucose	HMDB0000122	GCST90200454	GCST90200440	1:241463402-241963402	-0.0065565359251816	0.0501151860649306	0.895910325006894
MR-PCA	kynurenate	HMDB0000715	glucose	HMDB0000122	GCST90200454	GCST90200440	4:170711647-171211647	0.150234542423146	0.109123938313906	0.168594768269907
MR-PCA	kynurenate	HMDB0000715	glucose	HMDB0000122	GCST90200454	GCST90200440	16:58517848-59017848	-0.0741672408353587	0.132279204952896	0.575010878126412
MR-PCA	creatine	HMDB0000064	dehydroepiandrosterone sulfate (dhea-s)	HMDB0001032	M27718	GCST90199673	2:211346498-211846498	-0.0539121209354854	0.0848001082955593	0.524935906075994
MR-PCA	methionine	HMDB0000696	kynurenine	HMDB0000684	bioa_013	bioa_027	5:89993899-90493899	-0.0923269647756714	0.115298631600848	0.423268427691176
MR-PCA	methionine	HMDB0000696	kynurenine	HMDB0000684	bioa_013	bioa_027	10:81796208-82296208	0.0074303930781681	0.137597364530339	0.956934380281886
MR-PCA	methionine	HMDB0000696	kynurenine	HMDB0000684	bioa_013	bioa_027	12:46900176-47464292	0.0881523544209252	0.109311695923471	0.419994303683197
MR-PCA	methionine	HMDB0000696	kynurenine	HMDB0000684	bioa_013	bioa_027	12:56615040-57115040	0.01174185117035	0.154795256551763	0.939535193503942
MR-PCA	glycine	HMDB0000123	lactate	HMDB0000190	met-d-Gly	GCST90200408	1:11606378-12106378	-0.469679116191026	0.51144378509088	0.358441065447814
MR-PCA	glycine	HMDB0000123	lactate	HMDB0000190	met-d-Gly	GCST90200408	1:75982013-76482013	0.63798446334227	0.335792705453385	0.0574415917785542
MR-PCA	glycine	HMDB0000123	lactate	HMDB0000190	met-d-Gly	GCST90200408	1:120004506-120504506	-0.462891672807658	0.3756770701136	0.217891892773769
MR-PCA	glycine	HMDB0000123	lactate	HMDB0000190	met-d-Gly	GCST90200408	1:151589838-152089838	0.526103821595239	0.597838382980588	0.378853832322019
MR-PCA	glycine	HMDB0000123	lactate	HMDB0000190	met-d-Gly	GCST90200408	2:165276338-165776338	0.681066777849705	0.44584254743115	0.126613162071651
MR-PCA	glycine	HMDB0000123	lactate	HMDB0000190	met-d-Gly	GCST90200408	2:208538752-212979649	0.0424904926303995	0.0328307624693058	0.195586671743627
MR-PCA	glycine	HMDB0000123	lactate	HMDB0000190	met-d-Gly	GCST90200408	2:226790540-227290540	0.281226572205228	0.449795989316694	0.531819201888226
MR-PCA	glycine	HMDB0000123	lactate	HMDB0000190	met-d-Gly	GCST90200408	3:12110357-12610357	-0.682355533425233	0.406151089412355	0.0929469193845627
MR-PCA	glycine	HMDB0000123	lactate	HMDB0000190	met-d-Gly	GCST90200408	3:48534270-49826414	0.104967155637991	0.392129237591412	0.788941717006088
MR-PCA	glycine	HMDB0000123	lactate	HMDB0000190	met-d-Gly	GCST90200408	3:125116791-126249375	-0.211488199589851	0.147282841180717	0.151021585689359
MR-PCA	glycine	HMDB0000123	lactate	HMDB0000190	met-d-Gly	GCST90200408	4:102676923-103438709	-0.3024793624166	0.398862664144666	0.448238689499597
MR-PCA	glycine	HMDB0000123	lactate	HMDB0000190	met-d-Gly	GCST90200408	5:90005685-90505685	-0.701492978222357	0.464356924989657	0.130870956257543
MR-PCA	glycine	HMDB0000123	lactate	HMDB0000190	met-d-Gly	GCST90200408	5:131427047-131927047	-0.735567278370211	0.58234515455194	0.20654885459241
MR-PCA	glycine	HMDB0000123	lactate	HMDB0000190	met-d-Gly	GCST90200408	6:131620261-132120261	0.508936625169863	0.699755445125088	0.467038268347232
MR-PCA	glycine	HMDB0000123	lactate	HMDB0000190	met-d-Gly	GCST90200408	6:160518860-161018860	0.261653726830468	0.451454861063388	0.562198602923827
MR-PCA	glycine	HMDB0000123	lactate	HMDB0000190	met-d-Gly	GCST90200408	7:55560073-56715237	0.0325800319709323	0.235990060705815	0.890195529517619
MR-PCA	glycine	HMDB0000123	lactate	HMDB0000190	met-d-Gly	GCST90200408	8:8915380-9434231	-0.075763465089968	0.223750708966085	0.734906115748031
MR-PCA	glycine	HMDB0000123	lactate	HMDB0000190	met-d-Gly	GCST90200408	8:17169461-17669461	0.053205529898274	0.31355289972066	0.865257103449025
MR-PCA	glycine	HMDB0000123	lactate	HMDB0000190	met-d-Gly	GCST90200408	8:126212070-126756694	0.158107210253429	0.249832710097142	0.526830086463819
MR-PCA	glycine	HMDB0000123	lactate	HMDB0000190	met-d-Gly	GCST90200408	9:5668443-7086536	-0.157584594544749	0.170633035564853	0.35573147927392
MR-PCA	glycine	HMDB0000123	lactate	HMDB0000190	met-d-Gly	GCST90200408	11:8005408-8505408	0.309022725747238	0.303553964705032	0.308670457617496
MR-PCA	glycine	HMDB0000123	lactate	HMDB0000190	met-d-Gly	GCST90200408	12:115016-615016	0.437504491892571	0.400132955752809	0.274219180858214
MR-PCA	glycine	HMDB0000123	lactate	HMDB0000190	met-d-Gly	GCST90200408	12:21136493-21636493	0.381128840620276	0.467025819165736	0.414456328842806
MR-PCA	glycine	HMDB0000123	lactate	HMDB0000190	met-d-Gly	GCST90200408	12:46468358-47667420	0.0012249157953782	0.263205279470335	0.996286784689588
MR-PCA	glycine	HMDB0000123	lactate	HMDB0000190	met-d-Gly	GCST90200408	12:56615338-57115338	0.141757230248259	0.345774636092766	0.681827948874274
MR-PCA	glycine	HMDB0000123	lactate	HMDB0000190	met-d-Gly	GCST90200408	12:57516305-58016305	1.01129693987991	0.398144136376665	0.0110843844922109
MR-PCA	glycine	HMDB0000123	lactate	HMDB0000190	met-d-Gly	GCST90200408	12:59343804-59843804	-0.920000172076654	0.449475606743919	0.0406747755169893
MR-PCA	glycine	HMDB0000123	lactate	HMDB0000190	met-d-Gly	GCST90200408	13:50472895-50972895	1.04957838683151	0.434515134992977	0.0157129196170516
MR-PCA	glycine	HMDB0000123	lactate	HMDB0000190	met-d-Gly	GCST90200408	14:100551720-101051720	-0.571847797347698	0.442901716553649	0.196655390335258
MR-PCA	glycine	HMDB0000123	lactate	HMDB0000190	met-d-Gly	GCST90200408	15:42451374-42951374	1.48937122873147	0.514956140905249	0.0038251868224088
MR-PCA	glycine	HMDB0000123	lactate	HMDB0000190	met-d-Gly	GCST90200408	15:43028726-44613739	0.133121633130276	0.471012093248727	0.777461318768608
MR-PCA	glycine	HMDB0000123	lactate	HMDB0000190	met-d-Gly	GCST90200408	15:58180763-58713267	0.207045552513721	0.306466663710601	0.499301532813407
MR-PCA	glycine	HMDB0000123	lactate	HMDB0000190	met-d-Gly	GCST90200408	16:79678196-80178196	-0.400046142534111	0.542461290083983	0.460839701527184
MR-PCA	glycine	HMDB0000123	lactate	HMDB0000190	met-d-Gly	GCST90200408	16:80626853-81422810	0.218079411928593	0.167773123907734	0.19365337203132
MR-PCA	glycine	HMDB0000123	lactate	HMDB0000190	met-d-Gly	GCST90200408	17:45235982-45996386	-0.312480449725512	0.408712985648665	0.444541102276169
MR-PCA	glycine	HMDB0000123	lactate	HMDB0000190	met-d-Gly	GCST90200408	19:17984588-18484588	0.0669592008666873	0.454351845951867	0.882837604788699
MR-PCA	ornithine	HMDB0000214	1,7-dimethylurate	HMDB0011103	bioa_014	GCST90199756	2:219037276-219805573	0.176864410887759	0.271202398861552	0.514304966931857
MR-PCA	ornithine	HMDB0000214	1,7-dimethylurate	HMDB0011103	bioa_014	GCST90199756	4:144415809-145209327	-0.873218434206102	0.295338599281728	0.0031098191752546
MR-PCA	ornithine	HMDB0000214	1,7-dimethylurate	HMDB0011103	bioa_014	GCST90199756	6:131638147-132138147	-0.0502815349012168	0.240934778957757	0.834687473813031
MR-PCA	ornithine	HMDB0000214	1,7-dimethylurate	HMDB0011103	bioa_014	GCST90199756	10:97138162-97638162	0.341519736954232	0.291573160354428	0.24147808157677
MR-PCA	ornithine	HMDB0000214	1,7-dimethylurate	HMDB0011103	bioa_014	GCST90199756	12:46964292-47464292	0.13586659073959	0.21518457157334	0.527781895107851
MR-PCA	ornithine	HMDB0000214	1,7-dimethylurate	HMDB0011103	bioa_014	GCST90199756	12:132819894-133319894	-0.3832895618315	0.303205326923337	0.206185013338601
MR-PCA	ornithine	HMDB0000214	1,7-dimethylurate	HMDB0011103	bioa_014	GCST90199756	19:12789284-13289284	-0.364057358040221	0.262231402970632	0.165043969637121
MR-PCA	isoleucine	HMDB0000172	urate	HMDB0000289	bioa_010	M01604	2:27480940-27980940	1.13246376588265	0.366339776772546	0.0019928655243894
MR-PCA	isoleucine	HMDB0000172	urate	HMDB0000289	bioa_010	M01604	4:88976422-89476422	-0.155151993182513	0.230384150487815	0.500661636065565
MR-PCA	isoleucine	HMDB0000172	urate	HMDB0000289	bioa_010	M01604	12:56615040-57115040	0.688354485340279	0.550766319231919	0.211368144971764
MR-PCA	isoleucine	HMDB0000172	urate	HMDB0000289	bioa_010	M01604	16:70059237-70559237	0.609260754636785	0.340973964534743	0.0739658008758685
MR-PCA	3-hydroxybutyrate (bhba)	HMDB0000011	acetoacetate	HMDB0000060	met-d-bOHbutyrate	GCST90200318	1:230050269-230550269	0.551861738075857	0.378313531258181	0.144636203708266
MR-PCA	3-hydroxybutyrate (bhba)	HMDB0000011	acetoacetate	HMDB0000060	met-d-bOHbutyrate	GCST90200318	5:41452897-42471829	1.13960941072213	0.406577715636391	0.0050640452993451
MR-PCA	3-hydroxybutyrate (bhba)	HMDB0000011	acetoacetate	HMDB0000060	met-d-bOHbutyrate	GCST90200318	8:8059014-8559014	-0.546472122348786	0.604397316430825	0.365910352230487
MR-PCA	3-hydroxybutyrate (bhba)	HMDB0000011	acetoacetate	HMDB0000060	met-d-bOHbutyrate	GCST90200318	8:8580720-9433358	0.561313436405701	0.378790517488958	0.138378308904288
MR-PCA	3-hydroxybutyrate (bhba)	HMDB0000011	acetoacetate	HMDB0000060	met-d-bOHbutyrate	GCST90200318	8:9546321-10530228	-0.308727135843765	0.484480972432825	0.523973257023696
MR-PCA	3-hydroxybutyrate (bhba)	HMDB0000011	acetoacetate	HMDB0000060	met-d-bOHbutyrate	GCST90200318	8:10591858-11909109	-0.545367685965816	0.455611861643827	0.231306308729325
MR-PCA	3-hydroxybutyrate (bhba)	HMDB0000011	acetoacetate	HMDB0000060	met-d-bOHbutyrate	GCST90200318	9:107339744-107915739	0.0867299063266472	0.334855672228773	0.795629970337644
MR-PCA	3-hydroxybutyrate (bhba)	HMDB0000011	acetoacetate	HMDB0000060	met-d-bOHbutyrate	GCST90200318	10:113694271-114194271	-0.185525138405184	0.322265753441998	0.564824805382974
MR-PCA	3-hydroxybutyrate (bhba)	HMDB0000011	acetoacetate	HMDB0000060	met-d-bOHbutyrate	GCST90200318	11:116451535-117240760	0.800048798760679	0.489066730781461	0.101867137761505
MR-PCA	3-hydroxybutyrate (bhba)	HMDB0000011	acetoacetate	HMDB0000060	met-d-bOHbutyrate	GCST90200318	12:122375755-122875755	0.443718441474486	0.54007895771291	0.411315584370016
MR-PCA	3-hydroxybutyrate (bhba)	HMDB0000011	acetoacetate	HMDB0000060	met-d-bOHbutyrate	GCST90200318	14:94393207-95094947	-0.0758201600248932	0.256030095606509	0.767124934853505
MR-PCA	3-hydroxybutyrate (bhba)	HMDB0000011	acetoacetate	HMDB0000060	met-d-bOHbutyrate	GCST90200318	15:58430643-58980498	-0.155808811161209	0.346912300716284	0.653337694042794
MR-PCA	3-hydroxybutyrate (bhba)	HMDB0000011	acetoacetate	HMDB0000060	met-d-bOHbutyrate	GCST90200318	16:71899923-73042963	-0.774538396465	0.354397210283975	0.02885152533172
MR-PCA	3-hydroxybutyrate (bhba)	HMDB0000011	acetoacetate	HMDB0000060	met-d-bOHbutyrate	GCST90200318	17:6935779-7435779	1.03198354127336	0.344244381548973	0.0027191602172922
MR-PCA	3-hydroxybutyrate (bhba)	HMDB0000011	acetoacetate	HMDB0000060	met-d-bOHbutyrate	GCST90200318	19:45161941-45661941	-0.156018392045323	0.3503405307392	0.656078726192104
MR-PCA	cytidine	HMDB0000089	1-methylxanthine	HMDB0010738	GCST90200429	M34389	15:85255020-85755020	-0.270855351828963	0.155157372132816	0.0808663140677267
MR-PCA	uridine	HMDB0000296	sphingosine 1-phosphate	HMDB0000277	M00606	GCST90199657	1:20665172-21165172	-0.127314490449104	0.145668629416408	0.382117848699905
MR-PCA	uridine	HMDB0000296	sphingosine 1-phosphate	HMDB0000277	M00606	GCST90199657	7:47852911-48352911	0.0316684724127195	0.144920423473053	0.827021496288988
MR-PCA	uridine	HMDB0000296	sphingosine 1-phosphate	HMDB0000277	M00606	GCST90199657	22:50721752-51221752	-0.158157381818033	0.108271543697177	0.144084760859564
MR-PCA	threonine	HMDB0000167	serine	HMDB0000187	GCST90200432	GCST90200415	2:27589369-28089369	0.626698535558902	0.103826212014432	1.5794808414171602e-09
MR-PCA	threonine	HMDB0000167	serine	HMDB0000187	GCST90200432	GCST90200415	2:211290507-211790507	-1.08049276155504	0.117392160574105	3.4444864106598404e-20
MR-PCA	threonine	HMDB0000167	serine	HMDB0000187	GCST90200432	GCST90200415	12:46938082-47438082	0.496276310916499	0.0978464038061392	3.93670117254244e-07
MR-PCA	threonine	HMDB0000167	serine	HMDB0000187	GCST90200432	GCST90200415	14:100594368-101094368	0.18518903774758	0.110276396790919	0.093090262047951
MR-PCA	phenylalanine	HMDB0000159	serine	HMDB0000187	bioa_016	GCST90200415	3:186202917-186702917	0.0326232375336693	0.333590707256362	0.922095710204753
MR-PCA	phenylalanine	HMDB0000159	serine	HMDB0000187	bioa_016	GCST90200415	4:155231289-155731289	0.106203789360456	0.396295554091549	0.788705959853979
MR-PCA	phenylalanine	HMDB0000159	serine	HMDB0000187	bioa_016	GCST90200415	4:186893802-187393802	0.214430609586643	0.224180092968344	0.338814389385067
MR-PCA	phenylalanine	HMDB0000159	serine	HMDB0000187	bioa_016	GCST90200415	5:176539719-177067143	-0.212962019269789	0.305908303206229	0.486326802850057
MR-PCA	phenylalanine	HMDB0000159	serine	HMDB0000187	bioa_016	GCST90200415	6:52381188-52881188	-0.386783966207116	0.467807351165875	0.408349402126922
MR-PCA	phenylalanine	HMDB0000159	serine	HMDB0000187	bioa_016	GCST90200415	11:57020509-57520509	0.224611909909512	0.427659736768147	0.599436011980722
MR-PCA	phenylalanine	HMDB0000159	serine	HMDB0000187	bioa_016	GCST90200415	12:103007876-103562619	0.245677280023138	0.189733668643175	0.195370817334803
MR-PCA	phenylalanine	HMDB0000159	serine	HMDB0000187	bioa_016	GCST90200415	14:55086875-55586875	-0.401642744381519	0.499745368209077	0.421573268837317
MR-PCA	phenylalanine	HMDB0000159	serine	HMDB0000187	bioa_016	GCST90200415	19:45142254-45642254	-0.694315448091399	0.463951739105833	0.134516857843863
MR-PCA	glycine	HMDB0000123	guanidinoacetate	HMDB0000128	GCST90200707	GCST90200384	1:75967169-76467169	0.336660340469359	0.141363007901728	0.0172408545053753
MR-PCA	glycine	HMDB0000123	guanidinoacetate	HMDB0000128	GCST90200707	GCST90200384	2:211036896-212058697	0.142739209506516	0.0296218567944739	1.44487632562822e-06
MR-PCA	glycine	HMDB0000123	guanidinoacetate	HMDB0000128	GCST90200707	GCST90200384	3:125659669-126159669	0.325738661775646	0.0891013212378455	0.0002563581722468
MR-PCA	glycine	HMDB0000123	guanidinoacetate	HMDB0000128	GCST90200707	GCST90200384	9:6290540-6790540	0.211304874529538	0.0943464359752703	0.0251123598908392
MR-PCA	n-acetylornithine	HMDB0003357	3-methyl-2-oxobutyrate	HMDB0000019	bioa_023	M21047	2:72878681-74437061	-0.010238863727626	0.0260621318338208	0.694420204967752
MR-PCA	n-acetylornithine	HMDB0003357	3-methyl-2-oxobutyrate	HMDB0000019	bioa_023	M21047	5:950573-1450573	0.180161336923578	0.217179548164124	0.406793144883037
MR-PCA	n-acetylornithine	HMDB0003357	3-methyl-2-oxobutyrate	HMDB0000019	bioa_023	M21047	14:23348952-23848952	-0.0067648017775958	0.23488324993147	0.977023543403996
MR-PCA	n-acetylornithine	HMDB0003357	3-methyl-2-oxobutyrate	HMDB0000019	bioa_023	M21047	17:37301988-37801988	-0.362784989926379	0.322441146237116	0.260538177492499
MR-PCA	adenosine	HMDB0000050	2-oxoarginine*	HMDB0004225	M00555	GCST90199903	1:109564880-110064880	0.122379232449069	0.146479722514851	0.403453828001141
MR-PCA	adenosine	HMDB0000050	2-oxoarginine*	HMDB0004225	M00555	GCST90199903	6:96128415-96628415	0.129929253581913	0.177402678776651	0.46392606971494
MR-PCA	glucose	HMDB0000122	spermidine	HMDB0001257	M20489	bioa_033	2:169551488-170051488	0.105200413874647	0.0933522999992202	0.259777031417644
MR-PCA	1-stearoyl-2-oleoyl-gps (18:0/18:1)	HMDB0010163	threonine	HMDB0000167	GCST90199652	GCST90200432	3:56598999-57098999	-0.0369157693621881	0.1000772894115	0.712222691747968
MR-PCA	tryptophan	HMDB0000929	glycerol 3-phosphate	HMDB0000126	M00054	GCST90199638	3:189559163-190059163	-0.111157821395597	0.160152826681617	0.487636161648127
MR-PCA	tryptophan	HMDB0000929	glycerol 3-phosphate	HMDB0000126	M00054	GCST90199638	5:153760041-154260041	-0.238701742766557	0.143243018438905	0.0956315797396229
MR-PCA	tryptophan	HMDB0000929	glycerol 3-phosphate	HMDB0000126	M00054	GCST90199638	6:111281159-111781159	0.0973080259996831	0.143186612905057	0.496764829873651
MR-PCA	tryptophan	HMDB0000929	glycerol 3-phosphate	HMDB0000126	M00054	GCST90199638	6:125293311-125793311	0.0559359138312833	0.167995925206752	0.739164519719425
MR-PCA	tryptophan	HMDB0000929	glycerol 3-phosphate	HMDB0000126	M00054	GCST90199638	7:14057409-14557409	0.0812385338603284	0.0981700074876027	0.407937258903018
MR-PCA	tryptophan	HMDB0000929	glycerol 3-phosphate	HMDB0000126	M00054	GCST90199638	11:116404435-116904435	-0.0155077271022395	0.11761855250147	0.895104814025591
MR-PCA	tryptophan	HMDB0000929	glycerol 3-phosphate	HMDB0000126	M00054	GCST90199638	16:53794515-54294515	-0.0319632777033756	0.170378634853946	0.851189095216706
MR-PCA	beta-alanine	HMDB0000056	phosphoethanolamine	HMDB0000224	GCST90200361	GCST90200281	3:30500404-31000404	-0.0514978155962536	0.0732837399148501	0.482231401975502
MR-PCA	uridine	HMDB0000296	3-hydroxybutyrate (bhba)	HMDB0000011	GCST90200407	GCST90200367	1:20666238-21166238	-0.0511893564928488	0.0979786854671761	0.601354263869078
MR-PCA	uridine	HMDB0000296	3-hydroxybutyrate (bhba)	HMDB0000011	GCST90200407	GCST90200367	7:47877194-48377194	0.0356968151405968	0.116322283400707	0.758935806770179
MR-PCA	uridine	HMDB0000296	3-hydroxybutyrate (bhba)	HMDB0000011	GCST90200407	GCST90200367	22:50686035-51186035	0.0153621401286451	0.0887942144580463	0.862644867826379
MR-PCA	pantothenate	HMDB0000210	phenylethylamine	HMDB0012275	GCST90200279	bioa_015	1:199230515-199730515	0.107890594647174	0.112305446879809	0.336708621086853
MR-PCA	3-aminoisobutyrate	HMDB0002166	inositol 1-phosphate (i1p)	HMDB0000213	GCST90200310	M01481	5:34511619-35593952	0.0413358652581669	0.0553656281013702	0.455306277318892
MR-PCA	3-aminoisobutyrate	HMDB0002166	inositol 1-phosphate (i1p)	HMDB0000213	GCST90200310	M01481	12:89320-602261	0.30946422815117	0.161070224923483	0.0546938932383968
MR-PCA	glutamine	HMDB0000641	cystine	HMDB0000192	met-d-Gln	GCST90200382	1:213912734-214412734	0.0140632228113283	0.319615607091981	0.964904064441019
MR-PCA	glutamine	HMDB0000641	cystine	HMDB0000192	met-d-Gln	GCST90200382	2:26939063-28767861	0.0531423506890778	0.22867639017845	0.816234285249268
MR-PCA	glutamine	HMDB0000641	cystine	HMDB0000192	met-d-Gln	GCST90200382	2:190998205-192033792	-0.461494962583335	0.239507930009733	0.0539987906617976
MR-PCA	glutamine	HMDB0000641	cystine	HMDB0000192	met-d-Gln	GCST90200382	2:211168890-211668890	-0.323583394837085	0.356604948995379	0.364195214390251
MR-PCA	glutamine	HMDB0000641	cystine	HMDB0000192	met-d-Gln	GCST90200382	3:38941335-39441335	-0.573154509003356	0.515006890600404	0.26574859404292
MR-PCA	glutamine	HMDB0000641	cystine	HMDB0000192	met-d-Gln	GCST90200382	3:52085887-52937605	-0.589046934154864	0.514921741178962	0.252642594749381
MR-PCA	glutamine	HMDB0000641	cystine	HMDB0000192	met-d-Gln	GCST90200382	3:121763465-122263465	0.672641428216205	0.462327424912024	0.14569619460633
MR-PCA	glutamine	HMDB0000641	cystine	HMDB0000192	met-d-Gln	GCST90200382	3:159689586-160441236	-0.0782296011047556	0.33884495337009	0.817414727603338
MR-PCA	glutamine	HMDB0000641	cystine	HMDB0000192	met-d-Gln	GCST90200382	4:17991903-18491903	-0.0078972076959796	0.373317536634086	0.98312270505349
MR-PCA	glutamine	HMDB0000641	cystine	HMDB0000192	met-d-Gln	GCST90200382	5:55611894-56111894	0.172963989422231	0.341613111994832	0.612635233264013
MR-PCA	glutamine	HMDB0000641	cystine	HMDB0000192	met-d-Gln	GCST90200382	5:127968645-128468645	-0.472894758529832	0.467505872377478	0.311764320431584
MR-PCA	glutamine	HMDB0000641	cystine	HMDB0000192	met-d-Gln	GCST90200382	5:174698943-175198943	0.147225374668229	0.28660700994196	0.607473088059525
MR-PCA	glutamine	HMDB0000641	cystine	HMDB0000192	met-d-Gln	GCST90200382	6:20425792-20925792	0.0459119840934979	0.453995316811335	0.919448246743526
MR-PCA	glutamine	HMDB0000641	cystine	HMDB0000192	met-d-Gln	GCST90200382	6:56020405-56520405	0.672757785682828	0.487464646162562	0.167550913953139
MR-PCA	glutamine	HMDB0000641	cystine	HMDB0000192	met-d-Gln	GCST90200382	6:126492728-127693092	0.0793291718948452	0.323418752461284	0.80623719402471
MR-PCA	glutamine	HMDB0000641	cystine	HMDB0000192	met-d-Gln	GCST90200382	6:131635614-132135614	-0.0770826885283225	0.417167873123235	0.853404587007941
MR-PCA	glutamine	HMDB0000641	cystine	HMDB0000192	met-d-Gln	GCST90200382	7:1635600-2135600	0.984153693497407	0.628993155697966	0.11766516517451
MR-PCA	glutamine	HMDB0000641	cystine	HMDB0000192	met-d-Gln	GCST90200382	7:72772933-73272933	0.2768075531183	0.295386986689058	0.348706411208654
MR-PCA	glutamine	HMDB0000641	cystine	HMDB0000192	met-d-Gln	GCST90200382	8:17124777-17669461	0.082037441796148	0.29174687152751	0.778561679987905
MR-PCA	glutamine	HMDB0000641	cystine	HMDB0000192	met-d-Gln	GCST90200382	8:126231747-126731747	-0.0992253880504101	0.392531947047551	0.800435934961518
MR-PCA	glutamine	HMDB0000641	cystine	HMDB0000192	met-d-Gln	GCST90200382	9:4040541-4540541	0.0341107971406528	0.329655267612847	0.917586668197838
MR-PCA	glutamine	HMDB0000641	cystine	HMDB0000192	met-d-Gln	GCST90200382	9:21884172-22384172	-0.429613135871879	0.374362066537792	0.251138994125913
MR-PCA	glutamine	HMDB0000641	cystine	HMDB0000192	met-d-Gln	GCST90200382	10:22676227-23176227	-0.998321659891234	0.551244688847979	0.0701359296560525
MR-PCA	glutamine	HMDB0000641	cystine	HMDB0000192	met-d-Gln	GCST90200382	10:98828483-99609412	-0.600355711571376	0.191312206803412	0.0017005026258364
MR-PCA	glutamine	HMDB0000641	cystine	HMDB0000192	met-d-Gln	GCST90200382	10:114535278-115035278	0.28158826773495	0.490053938917859	0.565557332081452
MR-PCA	glutamine	HMDB0000641	cystine	HMDB0000192	met-d-Gln	GCST90200382	11:8005408-8505408	0.629585826984395	0.251405611523095	0.0122706706174831
MR-PCA	glutamine	HMDB0000641	cystine	HMDB0000192	met-d-Gln	GCST90200382	11:73860169-74360169	1.17578021170296	0.515650912247107	0.0225966339355486
MR-PCA	glutamine	HMDB0000641	cystine	HMDB0000192	met-d-Gln	GCST90200382	12:4051876-4551876	-0.0401864022260467	0.361826183919973	0.911564414786946
MR-PCA	glutamine	HMDB0000641	cystine	HMDB0000192	met-d-Gln	GCST90200382	12:46377388-47736079	0.271848129053596	0.205446297658216	0.185766306250617
MR-PCA	glutamine	HMDB0000641	cystine	HMDB0000192	met-d-Gln	GCST90200382	12:55949170-57674145	0.0096580991652496	0.0801530403489414	0.904090461408036
MR-PCA	glutamine	HMDB0000641	cystine	HMDB0000192	met-d-Gln	GCST90200382	12:57753270-58582050	0.280476027174456	0.275530521365654	0.308702178881053
MR-PCA	glutamine	HMDB0000641	cystine	HMDB0000192	met-d-Gln	GCST90200382	12:59330993-60240767	0.279399516337746	0.26119011204621	0.284746689080846
MR-PCA	glutamine	HMDB0000641	cystine	HMDB0000192	met-d-Gln	GCST90200382	14:21242229-21782312	0.226492872008506	0.214722594741651	0.291509392820699
MR-PCA	glutamine	HMDB0000641	cystine	HMDB0000192	met-d-Gln	GCST90200382	14:74940531-75440531	-0.638401292158736	0.476086258259076	0.179941171723196
MR-PCA	glutamine	HMDB0000641	cystine	HMDB0000192	met-d-Gln	GCST90200382	14:94594947-95094947	-0.0804467954921575	0.307467475752774	0.79359648179976
MR-PCA	glutamine	HMDB0000641	cystine	HMDB0000192	met-d-Gln	GCST90200382	14:100545139-101045139	0.0273280842243874	0.388162437124427	0.943872320856493
MR-PCA	glutamine	HMDB0000641	cystine	HMDB0000192	met-d-Gln	GCST90200382	16:70118909-70618909	0.919320292073031	0.504508390633649	0.0684231105211707
MR-PCA	glutamine	HMDB0000641	cystine	HMDB0000192	met-d-Gln	GCST90200382	17:6935779-7435779	0.26982003239366	0.321781945860195	0.401739705369099
MR-PCA	glutamine	HMDB0000641	cystine	HMDB0000192	met-d-Gln	GCST90200382	17:25345818-25845818	0.15489641558057	0.437662705707656	0.723400840224372
MR-PCA	glutamine	HMDB0000641	cystine	HMDB0000192	met-d-Gln	GCST90200382	18:31306350-31806350	0.860559851128955	0.497194408537503	0.0834817834221381
MR-PCA	glutamine	HMDB0000641	cystine	HMDB0000192	met-d-Gln	GCST90200382	22:44074730-44574730	-0.115679862183394	0.424423607074389	0.785193340299796
MR-PCA	glycerophosphoethanolamine	HMDB0000114	glycine	HMDB0000123	GCST90199808	GCST90200707	1:40156715-40656715	0.133353938852293	0.134579994830922	0.321739412781331
MR-PCA	glycerophosphoethanolamine	HMDB0000114	glycine	HMDB0000123	GCST90199808	GCST90200707	22:24208096-24708096	0.0452331080202791	0.112058838905478	0.686466452026166
MR-PCA	phenylalanine	HMDB0000159	tryptophan	HMDB0000929	GCST90200396	M00054	12:103005621-103594137	-0.0146354815005633	0.104634364646747	0.888760643914137
MR-PCA	choline	HMDB0000097	sarcosine	HMDB0000271	GCST90200327	GCST90200291	2:211290507-211790507	-0.0742962042438978	0.143254296977222	0.604017673405698
MR-PCA	choline	HMDB0000097	sarcosine	HMDB0000271	GCST90200327	GCST90200291	17:17175631-17675631	0.0052400440638793	0.0919143702749165	0.954537178858295
MR-PCA	arginine	HMDB0000517	arachidonate (20:4n6)	HMDB0001043	bioa_002	M01110	2:24182937-24682937	-0.584686303038176	0.336584028258439	0.0823662771291206
MR-PCA	arginine	HMDB0000517	arachidonate (20:4n6)	HMDB0001043	bioa_002	M01110	2:211333022-211833022	-0.259430580406469	0.215724288983607	0.229130159755746
MR-PCA	arginine	HMDB0000517	arachidonate (20:4n6)	HMDB0001043	bioa_002	M01110	2:219037276-219788019	-0.106525359453045	0.291200563533472	0.714503573861229
MR-PCA	arginine	HMDB0000517	arachidonate (20:4n6)	HMDB0001043	bioa_002	M01110	4:144583533-145083533	-0.181164956523735	0.241814689096945	0.453743170061895
MR-PCA	arginine	HMDB0000517	arachidonate (20:4n6)	HMDB0001043	bioa_002	M01110	5:177386199-177886199	-0.0412611963673764	0.25101656703736	0.869434851164575
MR-PCA	arginine	HMDB0000517	arachidonate (20:4n6)	HMDB0001043	bioa_002	M01110	6:131339506-132265729	0.0794425717946482	0.142556675001118	0.577342904738351
MR-PCA	arginine	HMDB0000517	arachidonate (20:4n6)	HMDB0001043	bioa_002	M01110	6:135177817-135677817	-0.294691307260451	0.317079280501205	0.352685383078705
MR-PCA	arginine	HMDB0000517	arachidonate (20:4n6)	HMDB0001043	bioa_002	M01110	6:139590693-140090693	-0.325605421007731	0.250122978777666	0.192991151887729
MR-PCA	arginine	HMDB0000517	arachidonate (20:4n6)	HMDB0001043	bioa_002	M01110	10:99898951-100398951	0.284629355419311	0.358155353063982	0.426782677356563
MR-PCA	arginine	HMDB0000517	arachidonate (20:4n6)	HMDB0001043	bioa_002	M01110	12:46680313-47435518	0.520008320724106	0.276930796114798	0.0604146228033983
MR-PCA	arginine	HMDB0000517	arachidonate (20:4n6)	HMDB0001043	bioa_002	M01110	16:68076200-68576200	0.46671932148066	0.301790815197093	0.121983999397561
MR-PCA	arginine	HMDB0000517	arachidonate (20:4n6)	HMDB0001043	bioa_002	M01110	19:12757458-13257458	0.0755535733172108	0.17486605226637	0.665693870706708
MR-PCA	tyrosine	HMDB0000158	n-stearoyl-sphingosine (d18:1/18:0)*	HMDB0004950	bioa_021	GCST90200341	4:99820973-100320973	0.133277764949324	0.550715896077145	0.808773806251478
MR-PCA	tyrosine	HMDB0000158	n-stearoyl-sphingosine (d18:1/18:0)*	HMDB0004950	bioa_021	GCST90200341	6:111242119-112017012	0.0061613353596411	0.140881312498202	0.965116255774804
MR-PCA	tyrosine	HMDB0000158	n-stearoyl-sphingosine (d18:1/18:0)*	HMDB0004950	bioa_021	GCST90200341	6:112114361-112614361	0.660312173935589	0.399676225189245	0.0985105552800212
MR-PCA	tyrosine	HMDB0000158	n-stearoyl-sphingosine (d18:1/18:0)*	HMDB0004950	bioa_021	GCST90200341	7:27926305-28426305	-0.495597624389837	0.468528383552493	0.290158019860856
MR-PCA	tyrosine	HMDB0000158	n-stearoyl-sphingosine (d18:1/18:0)*	HMDB0004950	bioa_021	GCST90200341	10:64816186-65575478	-1.16297497340772	0.573932236704331	0.0427311816189257
MR-PCA	tyrosine	HMDB0000158	n-stearoyl-sphingosine (d18:1/18:0)*	HMDB0004950	bioa_021	GCST90200341	11:61310081-61810081	0.781511431139148	0.437505095306568	0.0740521471112261
MR-PCA	tyrosine	HMDB0000158	n-stearoyl-sphingosine (d18:1/18:0)*	HMDB0004950	bioa_021	GCST90200341	12:46678393-47435518	-0.732643417255913	0.393994427956261	0.0629524252767341
MR-PCA	tyrosine	HMDB0000158	n-stearoyl-sphingosine (d18:1/18:0)*	HMDB0004950	bioa_021	GCST90200341	12:56615040-57115040	0.361658143037384	0.354578762920057	0.307744772542088
MR-PCA	tyrosine	HMDB0000158	n-stearoyl-sphingosine (d18:1/18:0)*	HMDB0004950	bioa_021	GCST90200341	12:57594049-58094049	-0.0044258711282675	0.495533279806174	0.992873763609027
MR-PCA	tyrosine	HMDB0000158	n-stearoyl-sphingosine (d18:1/18:0)*	HMDB0004950	bioa_021	GCST90200341	12:59727701-60227701	-0.0112054891506979	0.429154080765058	0.979169087781699
MR-PCA	tyrosine	HMDB0000158	n-stearoyl-sphingosine (d18:1/18:0)*	HMDB0004950	bioa_021	GCST90200341	12:120845172-121674861	-2.19438286017503	0.394703208179381	2.70429338852595e-08
MR-PCA	tyrosine	HMDB0000158	n-stearoyl-sphingosine (d18:1/18:0)*	HMDB0004950	bioa_021	GCST90200341	12:122092964-122592964	-0.300750337344893	0.448373965361217	0.502374830919877
MR-PCA	tyrosine	HMDB0000158	n-stearoyl-sphingosine (d18:1/18:0)*	HMDB0004950	bioa_021	GCST90200341	15:60649639-61149639	-0.25818647566819	0.531524809287705	0.627146697071048
MR-PCA	tyrosine	HMDB0000158	n-stearoyl-sphingosine (d18:1/18:0)*	HMDB0004950	bioa_021	GCST90200341	16:71153235-72438683	-0.149601621719397	0.193451257718417	0.439327226098835
MR-PCA	citrulline	HMDB0000904	tyrosine	HMDB0000158	bioa_005	bioa_021	2:211099261-211599261	-0.166138174628904	0.050707258566453	0.0010513283699699
MR-PCA	citrulline	HMDB0000904	tyrosine	HMDB0000158	bioa_005	bioa_021	8:10310878-10810878	-0.143978708282494	0.0695539066654812	0.0384494882422087
MR-PCA	citrulline	HMDB0000904	tyrosine	HMDB0000158	bioa_005	bioa_021	8:11437159-11937159	-0.0556684930316988	0.083235895289329	0.503620566007835
MR-PCA	citrulline	HMDB0000904	tyrosine	HMDB0000158	bioa_005	bioa_021	9:133044244-133627617	0.0140165247624099	0.0370907422235857	0.705506218871635
MR-PCA	citrulline	HMDB0000904	tyrosine	HMDB0000158	bioa_005	bioa_021	9:135893372-136393372	-0.0963520438780064	0.082688999932361	0.243924238875988
MR-PCA	citrulline	HMDB0000904	tyrosine	HMDB0000158	bioa_005	bioa_021	10:97138579-97638579	0.048562735863166	0.0855075933414217	0.570079257277575
MR-PCA	citrulline	HMDB0000904	tyrosine	HMDB0000158	bioa_005	bioa_021	17:9542768-10042768	-0.094187372232937	0.0641578142566029	0.142088554586387
MR-PCA	3-methyl-2-oxobutyrate	HMDB0000019	3-hydroxybutyrate (bhba)	HMDB0000011	GCST90199677	M00542	4:88953670-89453670	-0.0297569940471886	0.119954023317135	0.80408025010629
MR-PCA	citrulline	HMDB0000904	n-acetylglucosaminylasparagine	HMDB0000489	bioa_005	GCST90200316	2:211099261-211599261	0.0339281442396821	0.168046769362703	0.839997221172039
MR-PCA	citrulline	HMDB0000904	n-acetylglucosaminylasparagine	HMDB0000489	bioa_005	GCST90200316	8:10310878-10810878	0.366124610447426	0.215785280372475	0.0897518803692601
MR-PCA	citrulline	HMDB0000904	n-acetylglucosaminylasparagine	HMDB0000489	bioa_005	GCST90200316	8:11437159-11937159	0.148347032081929	0.240449855199684	0.537263607603715
MR-PCA	citrulline	HMDB0000904	n-acetylglucosaminylasparagine	HMDB0000489	bioa_005	GCST90200316	9:133044244-133627617	-0.215646773017127	0.128406711256461	0.0930732910230233
MR-PCA	citrulline	HMDB0000904	n-acetylglucosaminylasparagine	HMDB0000489	bioa_005	GCST90200316	10:97138579-97638579	0.19365796915276	0.267756075173528	0.469518533374381
MR-PCA	citrulline	HMDB0000904	n-acetylglucosaminylasparagine	HMDB0000489	bioa_005	GCST90200316	17:9542768-10042768	-0.208854156635758	0.212654698584287	0.326036739918848
MR-PCA	pantothenate	HMDB0000210	phenylalanine	HMDB0000159	GCST90200279	met-d-Phe	1:199230515-199730515	-0.0284404793577683	0.028413031859099	0.316843237543234
MR-PCA	alpha-ketoglutarate	HMDB0000208	aspartate	HMDB0000191	GCST90200455	bioa_004	20:44931392-45517926	-0.0461542483641013	0.0481246649785119	0.337530538193755
MR-PCA	creatinine	HMDB0000562	histidine	HMDB0000177	bioa_026	GCST90200377	1:109627506-110127506	0.21982420524869	0.449211627238092	0.624589995897913
MR-PCA	creatinine	HMDB0000562	histidine	HMDB0000177	bioa_026	GCST90200377	2:73467567-73967567	-0.678965289004996	0.565347543789032	0.229762942099068
MR-PCA	creatinine	HMDB0000562	histidine	HMDB0000177	bioa_026	GCST90200377	2:121056440-121556440	0.0614443630155459	0.45931485932084	0.893581326921141
MR-PCA	creatinine	HMDB0000562	histidine	HMDB0000177	bioa_026	GCST90200377	2:211315692-211815692	-1.48908675020957	0.382351074753232	9.83797415859518e-05
MR-PCA	creatinine	HMDB0000562	histidine	HMDB0000177	bioa_026	GCST90200377	2:217404869-217904869	0.138520881820214	0.402661714705167	0.730836477109293
MR-PCA	creatinine	HMDB0000562	histidine	HMDB0000177	bioa_026	GCST90200377	4:77118847-77618847	0.495840225402727	0.330171626982882	0.133157785298461
MR-PCA	creatinine	HMDB0000562	histidine	HMDB0000177	bioa_026	GCST90200377	5:39171736-39671736	0.33870623179018	0.498234692079494	0.496623114324563
MR-PCA	creatinine	HMDB0000562	histidine	HMDB0000177	bioa_026	GCST90200377	5:67795622-68295622	-0.268206095913488	0.399483114968384	0.501976693466693
MR-PCA	creatinine	HMDB0000562	histidine	HMDB0000177	bioa_026	GCST90200377	5:176567143-177067143	-0.470405013955691	0.373309522309628	0.207635527179734
MR-PCA	creatinine	HMDB0000562	histidine	HMDB0000177	bioa_026	GCST90200377	6:43564625-44064625	-0.0328522754029583	0.415528449855347	0.9369837581088
MR-PCA	creatinine	HMDB0000562	histidine	HMDB0000177	bioa_026	GCST90200377	6:160442375-160942375	0.0897272821419488	0.293411027325233	0.759751245200005
MR-PCA	creatinine	HMDB0000562	histidine	HMDB0000177	bioa_026	GCST90200377	7:77297198-77797198	-0.115921545352532	0.519364420121356	0.823380740865327
MR-PCA	creatinine	HMDB0000562	histidine	HMDB0000177	bioa_026	GCST90200377	7:151157801-151657801	-0.0839491410056537	0.381105121056068	0.825654515621818
MR-PCA	creatinine	HMDB0000562	histidine	HMDB0000177	bioa_026	GCST90200377	8:23501151-24001151	0.608798054643408	0.51005843786217	0.232640379650226
MR-PCA	creatinine	HMDB0000562	histidine	HMDB0000177	bioa_026	GCST90200377	11:30518678-31018678	-0.877692359277188	0.489745459897085	0.0731105655022716
MR-PCA	creatinine	HMDB0000562	histidine	HMDB0000177	bioa_026	GCST90200377	15:45399813-46200138	0.313100926936481	0.23645338445363	0.18545157856201
MR-PCA	creatinine	HMDB0000562	histidine	HMDB0000177	bioa_026	GCST90200377	15:75279182-75779182	0.691825202978196	0.520676841548342	0.183945770947316
MR-PCA	creatinine	HMDB0000562	histidine	HMDB0000177	bioa_026	GCST90200377	15:75910951-76410951	0.347088289309194	0.438595726504409	0.428732381691305
MR-PCA	creatinine	HMDB0000562	histidine	HMDB0000177	bioa_026	GCST90200377	16:20117645-20617645	-0.234304862992747	0.410476314534782	0.568126993658775
MR-PCA	creatinine	HMDB0000562	histidine	HMDB0000177	bioa_026	GCST90200377	17:37370347-37870347	0.618182240394592	0.510869591580409	0.226256334353484
MR-PCA	creatinine	HMDB0000562	histidine	HMDB0000177	bioa_026	GCST90200377	17:58724447-59700441	-0.653081045774228	0.439239701773459	0.137055938886197
MR-PCA	creatinine	HMDB0000562	histidine	HMDB0000177	bioa_026	GCST90200377	19:33119611-33619611	-0.035690136417572	0.415383225756242	0.931529228607466
MR-PCA	creatinine	HMDB0000562	histidine	HMDB0000177	bioa_026	GCST90200377	22:40650077-41150077	-0.49741692585389	0.461890173430016	0.281517786812354
MR-PCA	pyruvate	HMDB0000243	leucine	HMDB0000687	met-d-Pyruvate	GCST90200389	1:25486369-25986369	-0.119855212337041	0.534100864018127	0.822441731859612
MR-PCA	pyruvate	HMDB0000243	leucine	HMDB0000687	met-d-Pyruvate	GCST90200389	1:154991807-156271079	-0.312629830083715	0.283910092311789	0.27082795787804
MR-PCA	pyruvate	HMDB0000243	leucine	HMDB0000687	met-d-Pyruvate	GCST90200389	1:207429229-207929229	0.019784728598594	0.498185601621386	0.968321483179856
MR-PCA	pyruvate	HMDB0000243	leucine	HMDB0000687	met-d-Pyruvate	GCST90200389	2:27480940-28253616	0.168055695734434	0.426329464232592	0.693439236943009
MR-PCA	pyruvate	HMDB0000243	leucine	HMDB0000687	met-d-Pyruvate	GCST90200389	2:60468043-60968043	0.178788374341732	0.368001887770135	0.627083815426483
MR-PCA	pyruvate	HMDB0000243	leucine	HMDB0000687	met-d-Pyruvate	GCST90200389	2:173097338-173854224	0.176452417834357	0.204595908883716	0.3884434953442
MR-PCA	pyruvate	HMDB0000243	leucine	HMDB0000687	met-d-Pyruvate	GCST90200389	3:56611222-57111222	0.370978781988166	0.375860708224638	0.323637078468462
MR-PCA	pyruvate	HMDB0000243	leucine	HMDB0000687	met-d-Pyruvate	GCST90200389	5:35956855-36456855	-0.0529699676343802	0.388189655432152	0.891462516543513
MR-PCA	pyruvate	HMDB0000243	leucine	HMDB0000687	met-d-Pyruvate	GCST90200389	5:131157493-131957429	-0.304231681412652	0.419623096085866	0.468444813005419
MR-PCA	pyruvate	HMDB0000243	leucine	HMDB0000687	met-d-Pyruvate	GCST90200389	7:50177982-50677982	0.587937220929838	0.40159656018837	0.143194045764957
MR-PCA	pyruvate	HMDB0000243	leucine	HMDB0000687	met-d-Pyruvate	GCST90200389	8:106322270-106822270	-0.0029420325924942	0.461738154902695	0.994916195521554
MR-PCA	pyruvate	HMDB0000243	leucine	HMDB0000687	met-d-Pyruvate	GCST90200389	9:135611502-136391870	-0.100448228139402	0.220237462321653	0.648324856145741
MR-PCA	pyruvate	HMDB0000243	leucine	HMDB0000687	met-d-Pyruvate	GCST90200389	10:2869150-3388009	-0.185374139190141	0.171568777938581	0.279934958088383
MR-PCA	pyruvate	HMDB0000243	leucine	HMDB0000687	met-d-Pyruvate	GCST90200389	11:56961646-57461646	-0.433117619455401	0.425158522026307	0.308335769747691
MR-PCA	pyruvate	HMDB0000243	leucine	HMDB0000687	met-d-Pyruvate	GCST90200389	12:48145900-49077761	-0.0208318178602466	0.15230287049677	0.891205568636378
MR-PCA	pyruvate	HMDB0000243	leucine	HMDB0000687	met-d-Pyruvate	GCST90200389	16:69379588-70929689	-0.677237758349783	0.268409790540384	0.0116309275639839
MR-PCA	pyruvate	HMDB0000243	leucine	HMDB0000687	met-d-Pyruvate	GCST90200389	16:70994871-71494871	-1.0104957930702	0.427801806461859	0.0181734418204719
MR-PCA	pyruvate	HMDB0000243	leucine	HMDB0000687	met-d-Pyruvate	GCST90200389	16:87636490-88136490	0.394094378817004	0.39806401473196	0.322160607167745
MR-PCA	pyruvate	HMDB0000243	leucine	HMDB0000687	met-d-Pyruvate	GCST90200389	18:43532791-44032791	0.0027071275321858	0.389460752069595	0.994453978078201
MR-PCA	pyruvate	HMDB0000243	leucine	HMDB0000687	met-d-Pyruvate	GCST90200389	21:45449580-45972811	-0.0059262362061466	0.260785673226494	0.981869995466051
MR-PCA	5-acetylamino-6-formylamino-3-methyluracil	HMDB0011105	aspartate	HMDB0000191	GCST90200680	bioa_004	8:17743764-18765840	-0.0314396736818732	0.0167117062297363	0.0599316030312945
MR-PCA	pyruvate	HMDB0000243	phenylethylamine	HMDB0012275	met-d-Pyruvate	bioa_015	1:25486369-25986369	0.115585615798135	0.599531944409914	0.847121015765221
MR-PCA	pyruvate	HMDB0000243	phenylethylamine	HMDB0012275	met-d-Pyruvate	bioa_015	1:154991807-156271079	-0.186606942545231	0.304325213034839	0.539755571271473
MR-PCA	pyruvate	HMDB0000243	phenylethylamine	HMDB0012275	met-d-Pyruvate	bioa_015	1:207429229-207929229	0.29212024108811	0.553562261069807	0.597700756499977
MR-PCA	pyruvate	HMDB0000243	phenylethylamine	HMDB0012275	met-d-Pyruvate	bioa_015	2:27480940-28253616	-0.089583300695455	0.423074124241345	0.832306955989576
MR-PCA	pyruvate	HMDB0000243	phenylethylamine	HMDB0012275	met-d-Pyruvate	bioa_015	2:60468043-60968043	0.164574671262009	0.402074279006714	0.682309170042717
MR-PCA	pyruvate	HMDB0000243	phenylethylamine	HMDB0012275	met-d-Pyruvate	bioa_015	2:173097338-173854224	-0.0867639929895334	0.195477713438624	0.657146560949167
MR-PCA	pyruvate	HMDB0000243	phenylethylamine	HMDB0012275	met-d-Pyruvate	bioa_015	3:56611222-57111222	0.236844293629663	0.36040249228286	0.511074132426797
MR-PCA	pyruvate	HMDB0000243	phenylethylamine	HMDB0012275	met-d-Pyruvate	bioa_015	5:35956855-36456855	0.288926539102791	0.373831749405057	0.439594262421443
MR-PCA	pyruvate	HMDB0000243	phenylethylamine	HMDB0012275	met-d-Pyruvate	bioa_015	5:131157493-131957429	-0.107501502486077	0.435422993959597	0.80499349872692
MR-PCA	pyruvate	HMDB0000243	phenylethylamine	HMDB0012275	met-d-Pyruvate	bioa_015	7:50177982-50677982	0.245509121437359	0.404788538586159	0.544174791157984
MR-PCA	pyruvate	HMDB0000243	phenylethylamine	HMDB0012275	met-d-Pyruvate	bioa_015	8:106322270-106822270	0.0589110646274127	0.421597670706151	0.888871031971479
MR-PCA	pyruvate	HMDB0000243	phenylethylamine	HMDB0012275	met-d-Pyruvate	bioa_015	9:135611502-136391870	-0.140837681938258	0.215948873969913	0.514284626406389
MR-PCA	pyruvate	HMDB0000243	phenylethylamine	HMDB0012275	met-d-Pyruvate	bioa_015	10:2869150-3388009	0.135218082590956	0.175679148646572	0.441485158817725
MR-PCA	pyruvate	HMDB0000243	phenylethylamine	HMDB0012275	met-d-Pyruvate	bioa_015	11:56961646-57461646	-0.217863150807058	0.483533455573216	0.652303246898996
MR-PCA	pyruvate	HMDB0000243	phenylethylamine	HMDB0012275	met-d-Pyruvate	bioa_015	12:48145900-49077761	-0.0958936831051582	0.170124603193747	0.572980546234967
MR-PCA	pyruvate	HMDB0000243	phenylethylamine	HMDB0012275	met-d-Pyruvate	bioa_015	16:69379588-70929689	0.352962525432859	0.267824630100948	0.187541569235326
MR-PCA	pyruvate	HMDB0000243	phenylethylamine	HMDB0012275	met-d-Pyruvate	bioa_015	16:87636490-88136490	-0.0001071884072193	0.35104110217871	0.999756370483805
MR-PCA	pyruvate	HMDB0000243	phenylethylamine	HMDB0012275	met-d-Pyruvate	bioa_015	18:43532791-44032791	0.501834899706068	0.443387483233658	0.257710043167939
MR-PCA	pyruvate	HMDB0000243	phenylethylamine	HMDB0012275	met-d-Pyruvate	bioa_015	21:45449580-45972811	0.661974634315898	0.259043405759432	0.0106048051588745
MR-PCA	valine	HMDB0000883	kynurenine	HMDB0000684	bioa_022	GCST90199636	2:64958074-65458074	0.0198707578750743	0.220432961856683	0.928172608076533
MR-PCA	valine	HMDB0000883	kynurenine	HMDB0000684	bioa_022	GCST90199636	2:211173777-211673777	0.136889235218171	0.44431823327829	0.758015167625894
MR-PCA	valine	HMDB0000883	kynurenine	HMDB0000684	bioa_022	GCST90199636	4:88972827-89472827	-0.0477739822044859	0.147606215343491	0.746196716497998
MR-PCA	valine	HMDB0000883	kynurenine	HMDB0000684	bioa_022	GCST90199636	11:116381707-116882500	0.230932746938636	0.326556066326849	0.479456855834807
MR-PCA	valine	HMDB0000883	kynurenine	HMDB0000684	bioa_022	GCST90199636	12:56615040-57115040	0.243400686147788	0.582897006253379	0.67626105391885
MR-PCA	valine	HMDB0000883	kynurenine	HMDB0000684	bioa_022	GCST90199636	16:70059237-70559237	0.0135182085711084	0.326966161739577	0.967021364552859
MR-PCA	valine	HMDB0000883	kynurenine	HMDB0000684	bioa_022	GCST90199636	17:6883609-7383609	-0.48461375119579	0.349195111275538	0.165197278161655
MR-PCA	valine	HMDB0000883	kynurenine	HMDB0000684	bioa_022	GCST90199636	17:40470632-40970632	0.639940853251826	0.594431713111296	0.281677297240492
MR-PCA	valine	HMDB0000883	kynurenine	HMDB0000684	bioa_022	GCST90199636	19:49114511-49614511	0.109490580593718	0.422926713705681	0.795721785797498
MR-PCA	uridine	HMDB0000296	phosphate	HMDB0001429	M00606	GCST90200393	1:20665172-21165172	-0.193049202425831	0.145645066766395	0.185012955972974
MR-PCA	uridine	HMDB0000296	phosphate	HMDB0001429	M00606	GCST90200393	7:47852911-48352911	-0.0349769192297559	0.144900851662255	0.809256592139136
MR-PCA	uridine	HMDB0000296	phosphate	HMDB0001429	M00606	GCST90200393	22:50721752-51221752	-0.0742402561762038	0.108253036177048	0.492837348895783
MR-PCA	urate	HMDB0000289	7-methylxanthine	HMDB0001991	GCST90200307	GCST90199754	2:207223753-207723753	0.131372978335519	0.119686527868853	0.272360777814355
MR-PCA	urate	HMDB0000289	7-methylxanthine	HMDB0001991	GCST90200307	GCST90199754	4:9672167-10439135	-0.0271908238584869	0.0608324450812275	0.654890241612
MR-PCA	urate	HMDB0000289	7-methylxanthine	HMDB0001991	GCST90200307	GCST90199754	4:88802323-89302323	0.0510028840279108	0.121003849173002	0.673391449543907
MR-PCA	urate	HMDB0000289	7-methylxanthine	HMDB0001991	GCST90200307	GCST90199754	11:64114866-64614866	-0.149367537127061	0.121871520669935	0.220343672826781
MR-PCA	urate	HMDB0000289	7-methylxanthine	HMDB0001991	GCST90200307	GCST90199754	12:114208961-114708961	-0.182756277417167	0.123958758755577	0.140392412843552
MR-PCA	eicosapentaenoate (epa; 20:5n3)	HMDB0001999	2-hydroxyglutarate	HMDB0059655	M18467	GCST90199865	11:61330635-61830635	-0.0100093017283256	0.0954938574630942	0.916521667868212
MR-PCA	biliverdin	HMDB0001008	guanidinoacetate	HMDB0000128	M02137	GCST90200384	2:234046650-234918570	-0.0077877415015405	0.0310359804480302	0.801871146101384
MR-PCA	5-oxoproline	HMDB0000267	pantothenate	HMDB0000210	M01494	M01508	8:144903138-145403138	0.117882351003547	0.0494933992627081	0.0172292225173744
MR-PCA	2-oxoarginine*	HMDB0004225	taurine	HMDB0000251	GCST90199903	GCST90200420	4:102938709-103438709	0.0255932204219407	0.132656776661076	0.847015274580514
MR-PCA	2-oxoarginine*	HMDB0004225	taurine	HMDB0000251	GCST90199903	GCST90200420	6:160310824-160819068	0.0964936307410441	0.073527188717001	0.189401038659938
MR-PCA	taurine	HMDB0000251	glucose	HMDB0000122	bioa_034	GCST90200440	19:54074995-54574995	0.0917278053313676	0.105964591327502	0.386684421326966
MR-PCA	eicosapentaenoate (epa; 20:5n3)	HMDB0001999	n-stearoyl-sphingosine (d18:1/18:0)*	HMDB0004950	GCST90200349	GCST90200341	11:61319830-61819830	-0.0993509628139175	0.0739051937729764	0.178850473497232
MR-PCA	tryptophan	HMDB0000929	hippurate	HMDB0000714	GCST90200441	GCST90199624	4:156527528-157027528	0.100716247094613	0.090207008045821	0.264207588703028
MR-PCA	tryptophan	HMDB0000929	hippurate	HMDB0000714	GCST90200441	GCST90199624	6:111301079-112053797	0.0487675762953068	0.0980335852568601	0.618866221190224
MR-PCA	leucine	HMDB0000687	oleamide	HMDB0002117	bioa_011	M32458	2:27480940-27980940	-0.953762171499789	0.38098069826413	0.0122992667345002
MR-PCA	leucine	HMDB0000687	oleamide	HMDB0002117	bioa_011	M32458	4:88972827-89472827	-0.18312369837209	0.210436174709537	0.384185561730267
MR-PCA	leucine	HMDB0000687	oleamide	HMDB0002117	bioa_011	M32458	4:186893802-187393802	-0.577301013496938	0.539464172882726	0.284557278132376
MR-PCA	leucine	HMDB0000687	oleamide	HMDB0002117	bioa_011	M32458	11:116336283-116883862	-1.08705975381092	0.379407074585991	0.0041680629142792
MR-PCA	leucine	HMDB0000687	oleamide	HMDB0002117	bioa_011	M32458	15:58477325-58977325	-0.199191589841449	0.393564960927177	0.612771533959562
MR-PCA	leucine	HMDB0000687	oleamide	HMDB0002117	bioa_011	M32458	16:70059237-70559237	-0.248736526456	0.337688758691895	0.461374665657394
MR-PCA	isoleucine	HMDB0000172	spermidine	HMDB0001257	bioa_010	GCST90200423	2:27480940-27980940	0.125546122939863	0.644389166635485	0.845526301034249
MR-PCA	isoleucine	HMDB0000172	spermidine	HMDB0001257	bioa_010	GCST90200423	4:88976422-89476422	-0.0136611472247181	0.215619091081288	0.949481605284898
MR-PCA	isoleucine	HMDB0000172	spermidine	HMDB0001257	bioa_010	GCST90200423	12:56615040-57115040	-0.481707554911224	0.599700093181883	0.421831739870543
MR-PCA	isoleucine	HMDB0000172	spermidine	HMDB0001257	bioa_010	GCST90200423	16:70059237-70559237	-0.510922072466067	0.345457333237932	0.139147528070618
MR-PCA	alanine	HMDB0000161	phosphate	HMDB0001429	met-d-Ala	M11438	1:206970800-207470800	-0.358864527133542	0.35237365217447	0.308478196248075
MR-PCA	alanine	HMDB0000161	phosphate	HMDB0001429	met-d-Ala	M11438	2:27480940-28253616	0.026652154590511	0.32509166377308	0.934659829057798
MR-PCA	alanine	HMDB0000161	phosphate	HMDB0001429	met-d-Ala	M11438	2:64970910-65916674	0.182197110099463	0.284746890267676	0.522265984433552
MR-PCA	alanine	HMDB0000161	phosphate	HMDB0001429	met-d-Ala	M11438	3:122879946-123379946	0.4148965770034	0.564726767053163	0.462531042550787
MR-PCA	alanine	HMDB0000161	phosphate	HMDB0001429	met-d-Ala	M11438	3:159754026-160551365	0.632090543579292	0.463771461572998	0.172902870081478
MR-PCA	alanine	HMDB0000161	phosphate	HMDB0001429	met-d-Ala	M11438	4:88958565-89458565	-0.251146101131187	0.519015491262277	0.628464354685818
MR-PCA	alanine	HMDB0000161	phosphate	HMDB0001429	met-d-Ala	M11438	5:35692098-36469710	0.352334154033599	0.519335802962651	0.497497670880319
MR-PCA	alanine	HMDB0000161	phosphate	HMDB0001429	met-d-Ala	M11438	6:20453952-20953952	0.170921475338177	0.459996472979289	0.710212080421832
MR-PCA	alanine	HMDB0000161	phosphate	HMDB0001429	met-d-Ala	M11438	8:17128898-17669461	-0.0951920875698265	0.3867945910741	0.805600943183203
MR-PCA	alanine	HMDB0000161	phosphate	HMDB0001429	met-d-Ala	M11438	8:49725746-50225746	-0.0358686574262344	0.596821157512145	0.952076382488592
MR-PCA	alanine	HMDB0000161	phosphate	HMDB0001429	met-d-Ala	M11438	8:117935733-118435733	0.148761425945094	0.467354131361919	0.7502531551289
MR-PCA	alanine	HMDB0000161	phosphate	HMDB0001429	met-d-Ala	M11438	8:145497920-145997920	0.0941785417603606	0.522687768541065	0.857010268448035
MR-PCA	alanine	HMDB0000161	phosphate	HMDB0001429	met-d-Ala	M11438	9:4033137-4533137	-0.0062494676788326	0.471941317429708	0.989434686334436
MR-PCA	alanine	HMDB0000161	phosphate	HMDB0001429	met-d-Ala	M11438	11:8005408-8505408	0.451755705585246	0.421144920542403	0.283412615012557
MR-PCA	alanine	HMDB0000161	phosphate	HMDB0001429	met-d-Ala	M11438	12:46544011-47796599	0.13593988291811	0.24519050657706	0.579287640256382
MR-PCA	alanine	HMDB0000161	phosphate	HMDB0001429	met-d-Ala	M11438	12:56610577-57110577	-0.117794816642858	0.252632012095668	0.641021999258435
MR-PCA	alanine	HMDB0000161	phosphate	HMDB0001429	met-d-Ala	M11438	12:59740767-60240767	0.503497768491185	0.427716182500937	0.239124758581906
MR-PCA	alanine	HMDB0000161	phosphate	HMDB0001429	met-d-Ala	M11438	12:122367989-122867989	0.199022506499798	0.494692248155404	0.687451629672485
MR-PCA	alanine	HMDB0000161	phosphate	HMDB0001429	met-d-Ala	M11438	16:69383883-70933639	-0.359037870306259	0.265408772925561	0.17612810272873
MR-PCA	alanine	HMDB0000161	phosphate	HMDB0001429	met-d-Ala	M11438	17:79391534-79891534	-0.232627100191693	0.530818034001489	0.661210396665243
MR-PCA	alanine	HMDB0000161	phosphate	HMDB0001429	met-d-Ala	M11438	21:32796216-33296216	0.142235553186868	0.645335424485764	0.825555270294997
MR-PCA	alanine	HMDB0000161	phosphate	HMDB0001429	met-d-Ala	M11438	22:18934095-19434095	-0.4992986785434	0.635127227054527	0.431785693584426
MR-PCA	arachidonate (20:4n6)	HMDB0001043	alanine	HMDB0000161	M01110	met-d-Ala	11:61330635-61830635	-0.0238293746144338	0.0125710261673716	0.0580157215367264
MR-PCA	3-aminoisobutyrate	HMDB0002166	stearoyl sphingomyelin (d18:1/18:0)	HMDB0001348	GCST90200310	GCST90200335	3:66115384-66615384	-0.0119917714642715	0.154084209021336	0.937966392850533
MR-PCA	3-aminoisobutyrate	HMDB0002166	stearoyl sphingomyelin (d18:1/18:0)	HMDB0001348	GCST90200310	GCST90200335	5:34511619-35593952	0.0316141743514975	0.0264760970467912	0.232452638460568
MR-PCA	3-aminoisobutyrate	HMDB0002166	stearoyl sphingomyelin (d18:1/18:0)	HMDB0001348	GCST90200310	GCST90200335	5:35822024-36322024	0.0801588654736369	0.0857156623582	0.349699797698901
MR-PCA	3-aminoisobutyrate	HMDB0002166	stearoyl sphingomyelin (d18:1/18:0)	HMDB0001348	GCST90200310	GCST90200335	12:89320-602261	-0.114338872818358	0.0704266986017421	0.104479143405143
MR-PCA	gluconate	HMDB0000625	sarcosine	HMDB0000271	GCST90200373	GCST90200291	4:99521223-100894070	-0.0269363373525082	0.0547201141945034	0.622537956866792
MR-PCA	phosphate	HMDB0001429	1,7-dimethylurate	HMDB0011103	GCST90200393	GCST90199756	1:21570042-22070042	-0.0822206690176253	0.0826122637766799	0.319609901142146
MR-PCA	creatinine	HMDB0000562	1-methylxanthine	HMDB0010738	met-d-Creatinine	M34389	1:62775942-63275942	1.04265663013789	0.649366862532326	0.108350586720167
MR-PCA	creatinine	HMDB0000562	1-methylxanthine	HMDB0010738	met-d-Creatinine	M34389	1:78344069-78844069	0.676893963408278	0.712520846093699	0.342112851915799
MR-PCA	creatinine	HMDB0000562	1-methylxanthine	HMDB0010738	met-d-Creatinine	M34389	1:150079982-151190625	0.130085973015104	0.530340115785348	0.806233578822405
MR-PCA	creatinine	HMDB0000562	1-methylxanthine	HMDB0010738	met-d-Creatinine	M34389	1:212502129-213002129	-0.45739179008639	0.597608868504034	0.444051360993704
MR-PCA	creatinine	HMDB0000562	1-methylxanthine	HMDB0010738	met-d-Creatinine	M34389	2:15538692-16038692	0.831196680935894	0.630466563324985	0.187375319179389
MR-PCA	creatinine	HMDB0000562	1-methylxanthine	HMDB0010738	met-d-Creatinine	M34389	2:18426203-18926203	-0.144247102885623	0.642760562575871	0.822431989676759
MR-PCA	creatinine	HMDB0000562	1-methylxanthine	HMDB0010738	met-d-Creatinine	M34389	2:54331356-54831356	-0.826625966890022	0.662829117853027	0.212354320603732
MR-PCA	creatinine	HMDB0000562	1-methylxanthine	HMDB0010738	met-d-Creatinine	M34389	2:73303397-74097901	-0.80854973453525	0.687340148778361	0.239456699127371
MR-PCA	creatinine	HMDB0000562	1-methylxanthine	HMDB0010738	met-d-Creatinine	M34389	2:121056440-121556440	0.52006997289067	0.555297663039502	0.348984570903406
MR-PCA	creatinine	HMDB0000562	1-methylxanthine	HMDB0010738	met-d-Creatinine	M34389	2:176734544-177234544	0.464498716199509	0.523680837805206	0.375085261204978
MR-PCA	creatinine	HMDB0000562	1-methylxanthine	HMDB0010738	met-d-Creatinine	M34389	2:211293055-211793055	0.521284822135021	0.538502912895783	0.333031383609033
MR-PCA	creatinine	HMDB0000562	1-methylxanthine	HMDB0010738	met-d-Creatinine	M34389	2:217394852-217894852	0.328797417818144	0.72784781119486	0.651456845265792
MR-PCA	creatinine	HMDB0000562	1-methylxanthine	HMDB0010738	met-d-Creatinine	M34389	2:220108198-220608198	-1.4543570521623	0.668258542784308	0.0295299299382104
MR-PCA	creatinine	HMDB0000562	1-methylxanthine	HMDB0010738	met-d-Creatinine	M34389	3:38187471-38687471	0.792550304586501	0.677097787583505	0.241795451759918
MR-PCA	creatinine	HMDB0000562	1-methylxanthine	HMDB0010738	met-d-Creatinine	M34389	3:121465319-121965319	-0.0398820710815397	0.79027747910538	0.959751115715986
MR-PCA	creatinine	HMDB0000562	1-methylxanthine	HMDB0010738	met-d-Creatinine	M34389	3:141462708-141962708	0.103898961125939	0.608763658575317	0.864481615947837
MR-PCA	creatinine	HMDB0000562	1-methylxanthine	HMDB0010738	met-d-Creatinine	M34389	3:185024780-185524780	0.923856820398858	0.750413931638608	0.218274387985034
MR-PCA	creatinine	HMDB0000562	1-methylxanthine	HMDB0010738	met-d-Creatinine	M34389	4:76880934-77664144	-0.803203256033683	0.317670891118959	0.0114579433368632
MR-PCA	creatinine	HMDB0000562	1-methylxanthine	HMDB0010738	met-d-Creatinine	M34389	4:103323863-104102802	0.792140887776219	0.608487451784714	0.192978063823353
MR-PCA	creatinine	HMDB0000562	1-methylxanthine	HMDB0010738	met-d-Creatinine	M34389	5:39144851-39644851	0.382841539638416	0.512523393880923	0.455079384871114
MR-PCA	creatinine	HMDB0000562	1-methylxanthine	HMDB0010738	met-d-Creatinine	M34389	5:53045546-53835870	-0.152897003310831	0.432383969044434	0.723628218253535
MR-PCA	creatinine	HMDB0000562	1-methylxanthine	HMDB0010738	met-d-Creatinine	M34389	5:176565124-177065124	0.0119379775511323	0.442419734608268	0.978472994131599
MR-PCA	creatinine	HMDB0000562	1-methylxanthine	HMDB0010738	met-d-Creatinine	M34389	6:43556335-44056335	-0.265172674782699	0.5585362555629	0.634955491354767
MR-PCA	creatinine	HMDB0000562	1-methylxanthine	HMDB0010738	met-d-Creatinine	M34389	6:108750742-109250742	-0.804274228968976	0.62053212363259	0.194939623004702
MR-PCA	creatinine	HMDB0000562	1-methylxanthine	HMDB0010738	met-d-Creatinine	M34389	6:133547208-134047208	-0.880864962902819	0.583013255227721	0.130818198690983
MR-PCA	creatinine	HMDB0000562	1-methylxanthine	HMDB0010738	met-d-Creatinine	M34389	6:160418389-160927934	0.226545182841525	0.340709294890331	0.506100238911504
MR-PCA	creatinine	HMDB0000562	1-methylxanthine	HMDB0010738	met-d-Creatinine	M34389	7:25488956-25988956	1.34994731637647	0.588421323449838	0.0217798801589257
MR-PCA	creatinine	HMDB0000562	1-methylxanthine	HMDB0010738	met-d-Creatinine	M34389	7:76984640-77791673	0.236586215746767	0.681369472283378	0.728424825515436
MR-PCA	creatinine	HMDB0000562	1-methylxanthine	HMDB0010738	met-d-Creatinine	M34389	7:128492221-128992221	1.12901140325806	0.70375357682627	0.108654346529384
MR-PCA	creatinine	HMDB0000562	1-methylxanthine	HMDB0010738	met-d-Creatinine	M34389	7:151165041-151665041	0.166850269895413	0.359198608412073	0.64228454172367
MR-PCA	creatinine	HMDB0000562	1-methylxanthine	HMDB0010738	met-d-Creatinine	M34389	7:155370831-155870831	0.66561922828522	0.51773379657397	0.198568763691496
MR-PCA	creatinine	HMDB0000562	1-methylxanthine	HMDB0010738	met-d-Creatinine	M34389	8:8031142-9250941	0.107685746442109	0.526845717461833	0.83804318190991
MR-PCA	creatinine	HMDB0000562	1-methylxanthine	HMDB0010738	met-d-Creatinine	M34389	8:10561829-11945872	0.111901288937562	0.562680738751511	0.842363088174085
MR-PCA	creatinine	HMDB0000562	1-methylxanthine	HMDB0010738	met-d-Creatinine	M34389	8:19609539-20109539	-0.766760382233865	0.572537658915825	0.180495369326528
MR-PCA	creatinine	HMDB0000562	1-methylxanthine	HMDB0010738	met-d-Creatinine	M34389	8:23527006-24027006	-0.0858291884917971	0.624560982177202	0.890696269101502
MR-PCA	creatinine	HMDB0000562	1-methylxanthine	HMDB0010738	met-d-Creatinine	M34389	9:71184707-71684707	-0.437514264667422	0.550481736861301	0.426738961100768
MR-PCA	creatinine	HMDB0000562	1-methylxanthine	HMDB0010738	met-d-Creatinine	M34389	10:52398454-52898454	0.3085457842489	0.631192750534042	0.624962245406918
MR-PCA	creatinine	HMDB0000562	1-methylxanthine	HMDB0010738	met-d-Creatinine	M34389	11:15629946-16129946	-0.350909950252837	0.674852972740284	0.603077616611406
MR-PCA	creatinine	HMDB0000562	1-methylxanthine	HMDB0010738	met-d-Creatinine	M34389	11:30504837-31294673	-0.373510588470362	0.529862445776757	0.48086007799449
MR-PCA	creatinine	HMDB0000562	1-methylxanthine	HMDB0010738	met-d-Creatinine	M34389	11:116373213-117240760	0.176732880600124	0.414299593846634	0.669683579753094
MR-PCA	creatinine	HMDB0000562	1-methylxanthine	HMDB0010738	met-d-Creatinine	M34389	15:41118334-41871842	-0.386885412128263	0.588357300468354	0.510815239513903
MR-PCA	creatinine	HMDB0000562	1-methylxanthine	HMDB0010738	met-d-Creatinine	M34389	15:45400360-46179051	-0.191644537590457	0.381371496127094	0.615305967143174
MR-PCA	creatinine	HMDB0000562	1-methylxanthine	HMDB0010738	met-d-Creatinine	M34389	15:53700578-54200578	-0.3425110363496	0.603550601271784	0.570378949136995
MR-PCA	creatinine	HMDB0000562	1-methylxanthine	HMDB0010738	met-d-Creatinine	M34389	15:76097375-76597375	0.301978400379288	0.594129327189082	0.611263666909661
MR-PCA	creatinine	HMDB0000562	1-methylxanthine	HMDB0010738	met-d-Creatinine	M34389	16:20142332-21335139	-0.491024425492607	0.318530501055865	0.123187769303266
MR-PCA	creatinine	HMDB0000562	1-methylxanthine	HMDB0010738	met-d-Creatinine	M34389	16:89453424-89953424	0.177887453836647	0.676174647763795	0.792489571384146
MR-PCA	creatinine	HMDB0000562	1-methylxanthine	HMDB0010738	met-d-Creatinine	M34389	17:19176536-19724875	-0.40100261536979	0.769586391808135	0.602323227671061
MR-PCA	creatinine	HMDB0000562	1-methylxanthine	HMDB0010738	met-d-Creatinine	M34389	17:37200083-37954217	-0.382224298252251	0.510176279689915	0.453736398066011
MR-PCA	creatinine	HMDB0000562	1-methylxanthine	HMDB0010738	met-d-Creatinine	M34389	17:58690466-59700441	0.0078994400067381	0.406051251967758	0.984478699080022
MR-PCA	creatinine	HMDB0000562	1-methylxanthine	HMDB0010738	met-d-Creatinine	M34389	19:32940263-33709298	0.859977318460294	0.573637837071466	0.133831035665426
MR-PCA	creatinine	HMDB0000562	1-methylxanthine	HMDB0010738	met-d-Creatinine	M34389	20:32653904-33537782	1.12490795955617	0.647686583000027	0.0824208700296956
MR-PCA	creatinine	HMDB0000562	1-methylxanthine	HMDB0010738	met-d-Creatinine	M34389	22:38345240-38845240	-1.17929627099558	0.624646140481542	0.0590336110585966
MR-PCA	alpha-aminoadipic acid	HMDB0000510	n1-methyl-2-pyridone-5-carboxamide	HMDB0004193	bioa_025	GCST90199778	3:2996317-3496317	0.136444002404919	0.107989501983535	0.206411985608956
MR-PCA	alpha-aminoadipic acid	HMDB0000510	n1-methyl-2-pyridone-5-carboxamide	HMDB0004193	bioa_025	GCST90199778	5:36380209-36880209	-0.0577195715733191	0.105760995195024	0.585234492057122
MR-PCA	bilirubin (z,z)	HMDB0000054	cytosine	HMDB0000630	M27716	GCST90200433	2:234140469-234918570	0.0089973358432036	0.037354410582456	0.809660460446725
MR-PCA	asparagine	HMDB0000168	glycochenodeoxycholate	HMDB0000637	M34283	M32346	11:61916235-62416235	-0.0241519249371077	0.154268190429889	0.875593176900061
MR-PCA	asparagine	HMDB0000168	glycochenodeoxycholate	HMDB0000637	M34283	M32346	14:104016664-104812812	-0.0710700984452255	0.0866607807599273	0.412161784984326
MR-PCA	uridine	HMDB0000296	methionine	HMDB0000696	GCST90200407	bioa_013	1:20666238-21166238	0.0989408805185403	0.0550794303490517	0.0724419125877806
MR-PCA	uridine	HMDB0000296	methionine	HMDB0000696	GCST90200407	bioa_013	7:47877194-48377194	-0.138291204707788	0.0723836270198086	0.0560648053452351
MR-PCA	uridine	HMDB0000296	methionine	HMDB0000696	GCST90200407	bioa_013	22:50686035-51186035	-0.0591283671117312	0.0635652347394718	0.352267657894321
MR-PCA	glutamine	HMDB0000641	creatine	HMDB0000064	M00053	M27718	12:56615040-57115040	-0.0797082095306834	0.11000763037522	0.468715976097406
MR-PCA	cysteinylglycine	HMDB0000078	glucose	HMDB0000122	GCST90200364	GCST90200440	16:15885043-16385043	-0.041391330542418	0.0919217544999596	0.652502260679675
MR-PCA	cysteinylglycine	HMDB0000078	glucose	HMDB0000122	GCST90200364	GCST90200440	16:89076223-90262231	0.0448237192003432	0.0651983064533892	0.49176882625429
MR-PCA	cysteinylglycine	HMDB0000078	glucose	HMDB0000122	GCST90200364	GCST90200440	19:52317323-52817323	-0.06320787020786	0.106150607640763	0.55153962147083
MR-PCA	glycine	HMDB0000123	threonine	HMDB0000167	bioa_008	M01284	1:75967169-76725029	-0.169454552877991	0.417354935421334	0.684727725675156
MR-PCA	glycine	HMDB0000123	threonine	HMDB0000167	bioa_008	M01284	1:120004506-120504506	0.103697331334796	0.446460833913333	0.816332011141639
MR-PCA	glycine	HMDB0000123	threonine	HMDB0000167	bioa_008	M01284	2:165258389-165758389	0.374925887452163	0.595142552468316	0.528709887865063
MR-PCA	glycine	HMDB0000123	threonine	HMDB0000167	bioa_008	M01284	2:210575251-212439946	-0.0789730811975662	0.0624400563091015	0.205949359851855
MR-PCA	glycine	HMDB0000123	threonine	HMDB0000167	bioa_008	M01284	3:125660381-126160381	0.169825386208922	0.238543168460465	0.476509815740496
MR-PCA	glycine	HMDB0000123	threonine	HMDB0000167	bioa_008	M01284	4:186924683-187424683	0.562941392378174	0.482667755384942	0.243488158018317
MR-PCA	glycine	HMDB0000123	threonine	HMDB0000167	bioa_008	M01284	5:89976061-90476061	0.501348415035676	0.664718248988987	0.45071295992471
MR-PCA	glycine	HMDB0000123	threonine	HMDB0000167	bioa_008	M01284	5:131494202-131994202	-0.605570985713823	0.5200969831538	0.2442852676378
MR-PCA	glycine	HMDB0000123	threonine	HMDB0000167	bioa_008	M01284	6:160525578-161025578	-0.218964815853	0.570453113106089	0.70109431960391
MR-PCA	glycine	HMDB0000123	threonine	HMDB0000167	bioa_008	M01284	7:55797215-56297215	-0.0744339231770528	0.322399394221349	0.817412002264656
MR-PCA	glycine	HMDB0000123	threonine	HMDB0000167	bioa_008	M01284	8:8933358-9433358	0.128990902243103	0.260162199020081	0.620028787944147
MR-PCA	glycine	HMDB0000123	threonine	HMDB0000167	bioa_008	M01284	8:126232077-126732077	0.204288060899193	0.671697748155829	0.761023606710106
MR-PCA	glycine	HMDB0000123	threonine	HMDB0000167	bioa_008	M01284	9:5720079-6894932	-0.293564406824981	0.216737243261712	0.175586017847358
MR-PCA	glycine	HMDB0000123	threonine	HMDB0000167	bioa_008	M01284	9:135887106-136387106	-0.0711445344210197	0.441071325255786	0.871857605981192
MR-PCA	glycine	HMDB0000123	threonine	HMDB0000167	bioa_008	M01284	10:64798306-65575478	-0.65395341825413	0.508971234914394	0.198843520115191
MR-PCA	glycine	HMDB0000123	threonine	HMDB0000167	bioa_008	M01284	12:46859387-47359387	2.10558166937349	0.45666217192008	4.01106562521084e-06
MR-PCA	glycine	HMDB0000123	threonine	HMDB0000167	bioa_008	M01284	12:56611458-57111458	2.83764639185238	0.617058634243628	4.25205397673158e-06
MR-PCA	glycine	HMDB0000123	threonine	HMDB0000167	bioa_008	M01284	15:58217095-58717095	-0.232251688453519	0.445470044827536	0.602113781487033
MR-PCA	glycine	HMDB0000123	threonine	HMDB0000167	bioa_008	M01284	16:80861176-81361176	-0.197900633996746	0.282562237230482	0.483690698521436
MR-PCA	glycine	HMDB0000123	threonine	HMDB0000167	bioa_008	M01284	17:45188952-45974996	0.144120369538331	0.570606947164374	0.800597572048656
MR-PCA	glycine	HMDB0000123	threonine	HMDB0000167	bioa_008	M01284	19:17984588-18484588	0.700904510325381	0.536866499448745	0.191706614342746
MR-PCA	n-acetyl-aspartyl-glutamate (naag)	HMDB0001067	kynurenine	HMDB0000684	GCST90200684	M15140	11:45663099-50986366	-0.0213057223724406	0.0243274890356011	0.381145308152715
MR-PCA	n-acetyl-aspartyl-glutamate (naag)	HMDB0001067	kynurenine	HMDB0000684	GCST90200684	M15140	11:54602007-58367668	0.0234475379131106	0.0387199256445251	0.544801828933542
MR-PCA	glucose	HMDB0000122	mannose	HMDB0000169	M20489	M00584	2:169551488-170051488	0.590055660077716	0.140707006821264	2.74675956868888e-05
MR-PCA	tryptophan	HMDB0000929	3-methyl-2-oxobutyrate	HMDB0000019	GCST90200441	M21047	6:111301079-112053797	0.0933886243438439	0.127874942979733	0.465199404081285
MR-PCA	phenylalanine	HMDB0000159	dimethylglycine	HMDB0000092	met-d-Phe	GCST90200424	2:211293055-211793055	0.872943377140695	0.445076458340025	0.0498401294061952
MR-PCA	phenylalanine	HMDB0000159	dimethylglycine	HMDB0000092	met-d-Phe	GCST90200424	6:17868392-18368392	0.296091967849373	0.489977471186227	0.545646130055622
MR-PCA	phenylalanine	HMDB0000159	dimethylglycine	HMDB0000092	met-d-Phe	GCST90200424	11:57019429-57519429	-0.0540808889486741	0.345096896284802	0.875471682826506
MR-PCA	phenylalanine	HMDB0000159	dimethylglycine	HMDB0000092	met-d-Phe	GCST90200424	12:56671418-57171418	0.368261487493067	0.474165753541157	0.43736447841546
MR-PCA	phenylalanine	HMDB0000159	dimethylglycine	HMDB0000092	met-d-Phe	GCST90200424	12:102211009-102721004	0.446661371306622	0.264589705351859	0.0913866017035956
MR-PCA	phenylalanine	HMDB0000159	dimethylglycine	HMDB0000092	met-d-Phe	GCST90200424	12:102890425-104124563	0.0590881563876484	0.1199987878556	0.622432162684304
MR-PCA	phenylalanine	HMDB0000159	dimethylglycine	HMDB0000092	met-d-Phe	GCST90200424	12:104125826-104625826	-0.132904040608312	0.315372385386094	0.673448857276188
MR-PCA	phenylalanine	HMDB0000159	dimethylglycine	HMDB0000092	met-d-Phe	GCST90200424	14:55161744-55661744	0.370331701847272	0.32169194248212	0.249650044924926
MR-PCA	phenylalanine	HMDB0000159	dimethylglycine	HMDB0000092	met-d-Phe	GCST90200424	14:55670870-56170870	0.669534995320093	0.358540739705684	0.0618472996160944
MR-PCA	phenylalanine	HMDB0000159	dimethylglycine	HMDB0000092	met-d-Phe	GCST90200424	16:16004626-16504626	-0.149981597665663	0.398603722826469	0.706718091596004
MR-PCA	creatinine	HMDB0000562	glucose	HMDB0000122	met-d-Creatinine	M20489	1:62775942-63275942	0.234524621768996	0.546950850093971	0.668079294729596
MR-PCA	creatinine	HMDB0000562	glucose	HMDB0000122	met-d-Creatinine	M20489	1:78344069-78844069	1.11154173761663	0.600013315679078	0.0639499761243212
MR-PCA	creatinine	HMDB0000562	glucose	HMDB0000122	met-d-Creatinine	M20489	1:150079982-151190625	-0.21668897225473	0.450739345590911	0.630700447977087
MR-PCA	creatinine	HMDB0000562	glucose	HMDB0000122	met-d-Creatinine	M20489	1:212502129-213002129	-0.751881460314701	0.503388248398844	0.135269407707879
MR-PCA	creatinine	HMDB0000562	glucose	HMDB0000122	met-d-Creatinine	M20489	2:15538692-16038692	-0.0266874045887452	0.530785637233365	0.959900007827285
MR-PCA	creatinine	HMDB0000562	glucose	HMDB0000122	met-d-Creatinine	M20489	2:18426203-18926203	-0.351574512384935	0.541370359732456	0.516069597905093
MR-PCA	creatinine	HMDB0000562	glucose	HMDB0000122	met-d-Creatinine	M20489	2:54331356-54831356	-0.620962399869675	0.558207317079148	0.265956519030945
MR-PCA	creatinine	HMDB0000562	glucose	HMDB0000122	met-d-Creatinine	M20489	2:73303397-74097901	-0.230749684252335	0.578898813320841	0.690187175822852
MR-PCA	creatinine	HMDB0000562	glucose	HMDB0000122	met-d-Creatinine	M20489	2:121056440-121556440	0.172944881987411	0.46762046827301	0.711501505422757
MR-PCA	creatinine	HMDB0000562	glucose	HMDB0000122	met-d-Creatinine	M20489	2:176734544-177234544	-0.0794011831400957	0.440934202198384	0.857093766002824
MR-PCA	creatinine	HMDB0000562	glucose	HMDB0000122	met-d-Creatinine	M20489	2:211293055-211793055	-0.2325382994321	0.462190954306607	0.614878709723307
MR-PCA	creatinine	HMDB0000562	glucose	HMDB0000122	met-d-Creatinine	M20489	2:217394852-217894852	-0.0292699441794756	0.61295579220661	0.961913788368558
MR-PCA	creatinine	HMDB0000562	glucose	HMDB0000122	met-d-Creatinine	M20489	2:220108198-220608198	0.435029419074453	0.561829716210306	0.438748489575264
MR-PCA	creatinine	HMDB0000562	glucose	HMDB0000122	met-d-Creatinine	M20489	3:38187471-38687471	-0.511799837429756	0.568933822150941	0.368345348793149
MR-PCA	creatinine	HMDB0000562	glucose	HMDB0000122	met-d-Creatinine	M20489	3:121465319-121965319	0.845222374244388	0.665502748574942	0.20406649469943
MR-PCA	creatinine	HMDB0000562	glucose	HMDB0000122	met-d-Creatinine	M20489	3:141462708-141962708	0.0443828273623922	0.512755776288135	0.931023296800951
MR-PCA	creatinine	HMDB0000562	glucose	HMDB0000122	met-d-Creatinine	M20489	3:185024780-185524780	1.28854821875263	0.631970649336128	0.0414563347036891
MR-PCA	creatinine	HMDB0000562	glucose	HMDB0000122	met-d-Creatinine	M20489	4:76880934-77664144	-0.201060489926251	0.267540930988569	0.452343974978387
MR-PCA	creatinine	HMDB0000562	glucose	HMDB0000122	met-d-Creatinine	M20489	4:103323863-104102802	0.525547992428923	0.512444386722807	0.305093943731678
MR-PCA	creatinine	HMDB0000562	glucose	HMDB0000122	met-d-Creatinine	M20489	5:39144851-39644851	-0.253862545448214	0.431650225237174	0.556451104419816
MR-PCA	creatinine	HMDB0000562	glucose	HMDB0000122	met-d-Creatinine	M20489	5:53045546-53835870	-0.442020336199427	0.364727711528611	0.225543500863984
MR-PCA	creatinine	HMDB0000562	glucose	HMDB0000122	met-d-Creatinine	M20489	5:176565124-177065124	-0.169203049712515	0.372587051821173	0.649735084409933
MR-PCA	creatinine	HMDB0000562	glucose	HMDB0000122	met-d-Creatinine	M20489	6:43556335-44056335	0.225037868644456	0.47037751963433	0.632351519787823
MR-PCA	creatinine	HMDB0000562	glucose	HMDB0000122	met-d-Creatinine	M20489	6:108750742-109250742	0.212240287775888	0.522589335032961	0.684645563940015
MR-PCA	creatinine	HMDB0000562	glucose	HMDB0000122	met-d-Creatinine	M20489	6:133547208-134047208	-0.0038264547661138	0.491058765895959	0.993782743540812
MR-PCA	creatinine	HMDB0000562	glucose	HMDB0000122	met-d-Creatinine	M20489	6:160418389-160927934	0.285332008796032	0.286925281580149	0.320005256529372
MR-PCA	creatinine	HMDB0000562	glucose	HMDB0000122	met-d-Creatinine	M20489	7:25488956-25988956	-0.0071167380670811	0.495593997685629	0.988542758175935
MR-PCA	creatinine	HMDB0000562	glucose	HMDB0000122	met-d-Creatinine	M20489	7:76984640-77791673	0.627631239230257	0.573927615577608	0.274142682485574
MR-PCA	creatinine	HMDB0000562	glucose	HMDB0000122	met-d-Creatinine	M20489	7:128492221-128992221	0.945411600649398	0.592699037380623	0.110690869081904
MR-PCA	creatinine	HMDB0000562	glucose	HMDB0000122	met-d-Creatinine	M20489	7:151165041-151665041	0.545913062423396	0.302471978123358	0.0710999624111846
MR-PCA	creatinine	HMDB0000562	glucose	HMDB0000122	met-d-Creatinine	M20489	7:155370831-155870831	0.513626276738205	0.436001847431122	0.238781884835488
MR-PCA	creatinine	HMDB0000562	glucose	HMDB0000122	met-d-Creatinine	M20489	8:8031142-9250941	0.140745012916649	0.443519493765109	0.750988132089394
MR-PCA	creatinine	HMDB0000562	glucose	HMDB0000122	met-d-Creatinine	M20489	8:10561829-11945872	-0.546827166381965	0.473841423534914	0.248487914430984
MR-PCA	creatinine	HMDB0000562	glucose	HMDB0000122	met-d-Creatinine	M20489	8:19609539-20109539	1.0118823223074	0.483169288874281	0.0362367872822745
MR-PCA	creatinine	HMDB0000562	glucose	HMDB0000122	met-d-Creatinine	M20489	8:23527006-24027006	-0.329908157583516	0.52757589372817	0.531755583796514
MR-PCA	creatinine	HMDB0000562	glucose	HMDB0000122	met-d-Creatinine	M20489	9:71184707-71684707	0.489270735601331	0.463580255100779	0.291234401288922
MR-PCA	creatinine	HMDB0000562	glucose	HMDB0000122	met-d-Creatinine	M20489	10:52398454-52898454	-0.231854515093262	0.531568374618964	0.66271293225288
MR-PCA	creatinine	HMDB0000562	glucose	HMDB0000122	met-d-Creatinine	M20489	11:15629946-16129946	-1.02914832147681	0.568246209100634	0.0701260238924836
MR-PCA	creatinine	HMDB0000562	glucose	HMDB0000122	met-d-Creatinine	M20489	11:30504837-31294673	0.09570513055516	0.446266991932241	0.83019060805121
MR-PCA	creatinine	HMDB0000562	glucose	HMDB0000122	met-d-Creatinine	M20489	11:116373213-117240760	0.217829338933076	0.349056835222258	0.532593957083963
MR-PCA	creatinine	HMDB0000562	glucose	HMDB0000122	met-d-Creatinine	M20489	15:41118334-41871842	-0.0003289877412882	0.495469250866564	0.999470210876417
MR-PCA	creatinine	HMDB0000562	glucose	HMDB0000122	met-d-Creatinine	M20489	15:45400360-46179051	0.669273033611608	0.321098836048488	0.0371309822046079
MR-PCA	creatinine	HMDB0000562	glucose	HMDB0000122	met-d-Creatinine	M20489	15:53700578-54200578	0.0135740285315301	0.508615543238325	0.978708432359533
MR-PCA	creatinine	HMDB0000562	glucose	HMDB0000122	met-d-Creatinine	M20489	15:76097375-76597375	-0.153273793815648	0.500377221216396	0.759363685477102
MR-PCA	creatinine	HMDB0000562	glucose	HMDB0000122	met-d-Creatinine	M20489	16:20142332-21335139	-0.342976224697523	0.268435807681575	0.201360753098601
MR-PCA	creatinine	HMDB0000562	glucose	HMDB0000122	met-d-Creatinine	M20489	16:89453424-89953424	-0.566432993579593	0.569360137228599	0.319804900062128
MR-PCA	creatinine	HMDB0000562	glucose	HMDB0000122	met-d-Creatinine	M20489	17:19176536-19724875	-0.452892753372438	0.648128410667003	0.484695718133012
MR-PCA	creatinine	HMDB0000562	glucose	HMDB0000122	met-d-Creatinine	M20489	17:37200083-37954217	0.464818591960954	0.429681874626918	0.279353053575495
MR-PCA	creatinine	HMDB0000562	glucose	HMDB0000122	met-d-Creatinine	M20489	17:58690466-59700441	-0.141885986051034	0.341965497498686	0.678205473788284
MR-PCA	creatinine	HMDB0000562	glucose	HMDB0000122	met-d-Creatinine	M20489	19:32940263-33709298	0.513787030102394	0.48312868127962	0.287574331302731
MR-PCA	creatinine	HMDB0000562	glucose	HMDB0000122	met-d-Creatinine	M20489	20:32653904-33537782	-0.21974333377959	0.545622712078473	0.687140525598308
MR-PCA	creatinine	HMDB0000562	glucose	HMDB0000122	met-d-Creatinine	M20489	22:38345240-38845240	0.557899472806732	0.526149373434207	0.288988006377861
MR-PCA	3-aminoisobutyrate	HMDB0002166	cholesterol	HMDB0000067	GCST90200310	M00063	5:34511619-35593952	-0.0212119231883827	0.0268935256554557	0.430265641190149
MR-PCA	3-aminoisobutyrate	HMDB0002166	cholesterol	HMDB0000067	GCST90200310	M00063	12:89320-602261	-0.100675885834685	0.078468305486093	0.199487388540525
MR-PCA	leucine	HMDB0000687	choline	HMDB0000097	bioa_011	GCST90200327	2:27480940-27980940	0.92190352472152	0.601801698904952	0.125545677249045
MR-PCA	leucine	HMDB0000687	choline	HMDB0000097	bioa_011	GCST90200327	4:88972827-89472827	-0.0337405328287003	0.18571202704745	0.855832291387542
MR-PCA	leucine	HMDB0000687	choline	HMDB0000097	bioa_011	GCST90200327	11:116336283-116883862	-0.885858689892995	0.36233827099343	0.014491686870411
MR-PCA	leucine	HMDB0000687	choline	HMDB0000097	bioa_011	GCST90200327	15:58477325-58977325	0.357505465290791	0.35807993529116	0.318087521103264
MR-PCA	leucine	HMDB0000687	choline	HMDB0000097	bioa_011	GCST90200327	16:70059237-70559237	-0.0502891155871101	0.310690168639408	0.8714140626123
MR-PCA	acetoacetate	HMDB0000060	2-oxoarginine*	HMDB0004225	met-d-Acetoacetate	GCST90199903	5:41395751-42449922	0.0226029434628356	0.318986312995272	0.943510243263362
MR-PCA	acetoacetate	HMDB0000060	2-oxoarginine*	HMDB0004225	met-d-Acetoacetate	GCST90199903	6:166525103-167025103	-1.03273787423272	0.294588612391585	0.0004554164803498
MR-PCA	acetoacetate	HMDB0000060	2-oxoarginine*	HMDB0004225	met-d-Acetoacetate	GCST90199903	10:113686244-114186244	-0.168042993673007	0.323798004079482	0.603778337633937
MR-PCA	acetoacetate	HMDB0000060	2-oxoarginine*	HMDB0004225	met-d-Acetoacetate	GCST90199903	11:116373213-116873213	-0.372772748926679	0.311127278873558	0.230864131518566
MR-PCA	acetoacetate	HMDB0000060	2-oxoarginine*	HMDB0004225	met-d-Acetoacetate	GCST90199903	12:122333527-122833527	-0.233969614572321	0.470236645361135	0.618796197998253
MR-PCA	sphinganine-1-phosphate	HMDB0001383	pyruvate	HMDB0000243	GCST90199845	met-d-Pyruvate	3:56698451-57198451	0.0053832067262551	0.0215326764080715	0.80258599737716
MR-PCA	sphinganine-1-phosphate	HMDB0001383	pyruvate	HMDB0000243	GCST90199845	met-d-Pyruvate	17:74160792-74669333	-0.0320548294984484	0.0233871833759361	0.17049493572663
MR-PCA	creatine	HMDB0000064	arginine	HMDB0000517	GCST90200323	GCST90200372	2:211290507-211790507	-0.410418693222106	0.0731674302145946	2.03136553926706e-08
MR-PCA	creatine	HMDB0000064	arginine	HMDB0000517	GCST90200323	GCST90200372	15:45404327-45904327	0.0222323017947104	0.113718579215118	0.844999338002365
MR-PCA	cortisol	HMDB0000063	glucuronate	HMDB0000127	GCST90200378	GCST90199641	14:94554700-95054700	0.0644061463569926	0.0977413654669737	0.509931335367266
MR-PCA	spermidine	HMDB0001257	aspartate	HMDB0000191	bioa_033	bioa_004	1:247760300-248289451	0.0077100032855048	0.0426972290687603	0.856702078542514
MR-PCA	stearoyl sphingomyelin (d18:1/18:0)	HMDB0001348	hypotaurine	HMDB0000965	GCST90200335	GCST90200379	8:113373776-113873776	-0.172062808906977	0.111551441865261	0.122963653645911
MR-PCA	stearoyl sphingomyelin (d18:1/18:0)	HMDB0001348	hypotaurine	HMDB0000965	GCST90200335	GCST90200379	11:61368608-61868608	0.0350437692294149	0.12231668542341	0.774494950201335
MR-PCA	stearoyl sphingomyelin (d18:1/18:0)	HMDB0001348	hypotaurine	HMDB0000965	GCST90200335	GCST90200379	14:63982386-64482386	0.0888303733663227	0.102097797190983	0.384272090597661
MR-PCA	stearoyl sphingomyelin (d18:1/18:0)	HMDB0001348	hypotaurine	HMDB0000965	GCST90200335	GCST90200379	19:8013648-8513648	-0.0905290669335705	0.0567947984555554	0.110943298485826
MR-PCA	stearoyl sphingomyelin (d18:1/18:0)	HMDB0001348	hypotaurine	HMDB0000965	GCST90200335	GCST90200379	19:45165640-45665640	0.0788232543315959	0.0896921326570583	0.379498793866546
MR-PCA	glucose	HMDB0000122	glycerol	HMDB0000131	met-d-Glucose	M15122	2:165251927-165751927	0.550681147234251	0.56141065734907	0.326647826064475
MR-PCA	glucose	HMDB0000122	glycerol	HMDB0000131	met-d-Glucose	M15122	2:169498833-170056652	-0.321813318246042	0.182136098175863	0.0772476933830619
MR-PCA	glucose	HMDB0000122	glycerol	HMDB0000131	met-d-Glucose	M15122	3:122819058-123319058	-0.542284098606416	0.423537536704727	0.200415585140335
MR-PCA	glucose	HMDB0000122	glycerol	HMDB0000131	met-d-Glucose	M15122	3:151951767-152451767	-0.186034690067811	0.620228723091752	0.76421888022011
MR-PCA	glucose	HMDB0000122	glycerol	HMDB0000131	met-d-Glucose	M15122	3:170377909-170877909	0.432038257130592	0.376162292087158	0.250744812715354
MR-PCA	glucose	HMDB0000122	glycerol	HMDB0000131	met-d-Glucose	M15122	4:185468314-185968314	0.66155221250068	0.532730379821943	0.214305079298173
MR-PCA	glucose	HMDB0000122	glycerol	HMDB0000131	met-d-Glucose	M15122	5:95479406-95979406	0.198425601618994	0.761040367696937	0.794301188878135
MR-PCA	glucose	HMDB0000122	glycerol	HMDB0000131	met-d-Glucose	M15122	6:7000270-7500270	0.906342190346849	0.521210796641774	0.0820494055265199
MR-PCA	glucose	HMDB0000122	glycerol	HMDB0000131	met-d-Glucose	M15122	7:14801789-15301789	0.292482969810832	0.388783572877896	0.451868985424152
MR-PCA	glucose	HMDB0000122	glycerol	HMDB0000131	met-d-Glucose	M15122	7:43935955-44473721	-0.412267570062588	0.251462550558078	0.101113541412338
MR-PCA	glucose	HMDB0000122	glycerol	HMDB0000131	met-d-Glucose	M15122	8:117934783-118434783	-0.149316974893441	0.455008310740093	0.74278828455224
MR-PCA	glucose	HMDB0000122	glycerol	HMDB0000131	met-d-Glucose	M15122	9:21884068-22384068	0.828035284661775	0.477520770869224	0.0829127817740806
MR-PCA	glucose	HMDB0000122	glycerol	HMDB0000131	met-d-Glucose	M15122	10:2888477-3388477	-0.335473062217979	0.327376703772408	0.305490124107412
MR-PCA	glucose	HMDB0000122	glycerol	HMDB0000131	met-d-Glucose	M15122	10:112762852-113262852	-0.710821865618815	0.562927412178988	0.206688441994114
MR-PCA	glucose	HMDB0000122	glycerol	HMDB0000131	met-d-Glucose	M15122	10:114504071-115004071	-0.354574267559313	0.486816431363451	0.466397451701503
MR-PCA	glucose	HMDB0000122	glycerol	HMDB0000131	met-d-Glucose	M15122	12:111682800-112523499	0.0424592090530275	0.607252947278234	0.944257225625686
MR-PCA	glucose	HMDB0000122	glycerol	HMDB0000131	met-d-Glucose	M15122	12:121166650-121666650	0.277627834502916	0.600280053326494	0.643724820996942
MR-PCA	glucose	HMDB0000122	glycerol	HMDB0000131	met-d-Glucose	M15122	13:28213465-28721145	-0.0080221406042631	0.541117608047114	0.988171688407079
MR-PCA	glucose	HMDB0000122	glycerol	HMDB0000131	met-d-Glucose	M15122	17:43272775-44380160	-0.416990788129339	0.698266314433388	0.550387105004466
MR-PCA	glucose	HMDB0000122	glycerol	HMDB0000131	met-d-Glucose	M15122	20:22311971-22811971	0.772486233410601	0.732061227040585	0.291324353525794
MR-PCA	choline phosphate	HMDB0001565	citrate	HMDB0000094	GCST90200363	M01564	1:21573292-22142120	-0.0247977194437072	0.0713398780580837	0.728140839691739
MR-PCA	choline phosphate	HMDB0001565	citrate	HMDB0000094	GCST90200363	M01564	22:24245541-24745541	-0.197627281036605	0.157846495777228	0.210561857520936
MR-PCA	adenosine	HMDB0000050	glutamine	HMDB0000641	M00555	GCST90200419	1:109564880-110064880	0.0358527998976148	0.146157479364307	0.806222190647425
MR-PCA	adenosine	HMDB0000050	glutamine	HMDB0000641	M00555	GCST90200419	6:96128415-96628415	-0.0381563668558716	0.177092206285323	0.829408342475339
MR-PCA	aspartate	HMDB0000191	isoleucine	HMDB0000172	bioa_004	GCST90200399	2:211431243-211931243	-0.1299339156273	0.266449822649164	0.625798678261333
MR-PCA	aspartate	HMDB0000191	isoleucine	HMDB0000172	bioa_004	GCST90200399	4:178111051-178611051	0.0091194280497155	0.106872984580206	0.931999367201069
MR-PCA	aspartate	HMDB0000191	isoleucine	HMDB0000172	bioa_004	GCST90200399	12:101969766-102469766	-0.0798944506001834	0.156815650288809	0.610415755142722
MR-PCA	glucose	HMDB0000122	creatine	HMDB0000064	met-d-Glucose	GCST90200323	2:165251927-165751927	0.393512014045002	0.442529471481887	0.373877622626818
MR-PCA	glucose	HMDB0000122	creatine	HMDB0000064	met-d-Glucose	GCST90200323	2:169498833-170056652	-0.293174906042256	0.154750599476667	0.0581587640571129
MR-PCA	glucose	HMDB0000122	creatine	HMDB0000064	met-d-Glucose	GCST90200323	3:122819058-123319058	0.0839681894276939	0.384298256502093	0.827041544236502
MR-PCA	glucose	HMDB0000122	creatine	HMDB0000064	met-d-Glucose	GCST90200323	3:151951767-152451767	-0.746557212751458	0.46406216889194	0.107672338469245
MR-PCA	glucose	HMDB0000122	creatine	HMDB0000064	met-d-Glucose	GCST90200323	3:170377909-170877909	-0.498638824174959	0.353934417523407	0.158880930658434
MR-PCA	glucose	HMDB0000122	creatine	HMDB0000064	met-d-Glucose	GCST90200323	4:185468314-185968314	0.176849345733894	0.416603617987149	0.671199262784708
MR-PCA	glucose	HMDB0000122	creatine	HMDB0000064	met-d-Glucose	GCST90200323	5:95479406-95979406	0.415876199321894	0.498969398549105	0.404579513003368
MR-PCA	glucose	HMDB0000122	creatine	HMDB0000064	met-d-Glucose	GCST90200323	6:7000270-7500270	0.826396776661008	0.399132336410399	0.0384071224783231
MR-PCA	glucose	HMDB0000122	creatine	HMDB0000064	met-d-Glucose	GCST90200323	7:14801789-15301789	-0.115784712373657	0.317398967012852	0.715266422322413
MR-PCA	glucose	HMDB0000122	creatine	HMDB0000064	met-d-Glucose	GCST90200323	7:43935955-44473721	-0.0779311873990351	0.226928722241014	0.731284750975117
MR-PCA	glucose	HMDB0000122	creatine	HMDB0000064	met-d-Glucose	GCST90200323	8:117934783-118434783	0.864302549009958	0.41234476942004	0.0360761865430304
MR-PCA	glucose	HMDB0000122	creatine	HMDB0000064	met-d-Glucose	GCST90200323	9:21884068-22384068	0.314050453293528	0.313685980921042	0.31674854198375
MR-PCA	glucose	HMDB0000122	creatine	HMDB0000064	met-d-Glucose	GCST90200323	10:2888477-3388477	0.0973915557342279	0.28061191111281	0.72853985590762
MR-PCA	glucose	HMDB0000122	creatine	HMDB0000064	met-d-Glucose	GCST90200323	10:112762852-113262852	-0.082161275058988	0.355115493812258	0.817031299793083
MR-PCA	glucose	HMDB0000122	creatine	HMDB0000064	met-d-Glucose	GCST90200323	10:114504071-115004071	0.651000554136426	0.410729852884877	0.112969798659883
MR-PCA	glucose	HMDB0000122	creatine	HMDB0000064	met-d-Glucose	GCST90200323	12:4134844-4634844	0.846391453138957	0.277085673361242	0.0022534580723356
MR-PCA	glucose	HMDB0000122	creatine	HMDB0000064	met-d-Glucose	GCST90200323	12:111682800-112523499	0.203938733436919	0.481448588053358	0.671861931483783
MR-PCA	glucose	HMDB0000122	creatine	HMDB0000064	met-d-Glucose	GCST90200323	12:121166650-121666650	-0.0937421674597617	0.479837509858418	0.84510931526405
MR-PCA	glucose	HMDB0000122	creatine	HMDB0000064	met-d-Glucose	GCST90200323	13:28213465-28721145	0.22818078629444	0.360474536033081	0.52673290932283
MR-PCA	glucose	HMDB0000122	creatine	HMDB0000064	met-d-Glucose	GCST90200323	17:43272775-44380160	-0.234632333215063	0.683352960497927	0.731331763823429
MR-PCA	glucose	HMDB0000122	creatine	HMDB0000064	met-d-Glucose	GCST90200323	17:44543627-45043627	-0.201769833101548	0.537071579059588	0.707150956462525
MR-PCA	glucose	HMDB0000122	creatine	HMDB0000064	met-d-Glucose	GCST90200323	20:22311971-22811971	0.0016209943027373	0.690495512556148	0.998126902904075
MR-PCA	citrulline	HMDB0000904	4-acetamidobutanoate	HMDB0003681	M02132	GCST90200311	10:97115163-97871266	-0.126998399018296	0.122552933737683	0.300074407753401
MR-PCA	threonine	HMDB0000167	glycerol 3-phosphate	HMDB0000126	GCST90200432	GCST90199638	2:27589369-28089369	-0.180004862107715	0.104300324797264	0.0843775997277914
MR-PCA	threonine	HMDB0000167	glycerol 3-phosphate	HMDB0000126	GCST90200432	GCST90199638	2:211290507-211790507	0.105289590773319	0.118472707372752	0.374151191709452
MR-PCA	threonine	HMDB0000167	glycerol 3-phosphate	HMDB0000126	GCST90200432	GCST90199638	12:46938082-47438082	0.0257869041584733	0.0982737943138936	0.793014166712573
MR-PCA	threonine	HMDB0000167	glycerol 3-phosphate	HMDB0000126	GCST90200432	GCST90199638	14:100594368-101094368	0.172145331502546	0.110741861625958	0.120071422028991
MR-PCA	acetoacetate	HMDB0000060	tyrosine	HMDB0000158	met-d-Acetoacetate	M01299	1:230046470-230546470	0.50831208989875	0.529106553372081	0.336703578687402
MR-PCA	acetoacetate	HMDB0000060	tyrosine	HMDB0000158	met-d-Acetoacetate	M01299	5:41395751-42449922	0.308409224979144	0.372448448954676	0.407637186564859
MR-PCA	acetoacetate	HMDB0000060	tyrosine	HMDB0000158	met-d-Acetoacetate	M01299	8:8933102-9433102	-0.733322203905192	0.532763703578028	0.16868258703655
MR-PCA	acetoacetate	HMDB0000060	tyrosine	HMDB0000158	met-d-Acetoacetate	M01299	10:113686244-114186244	0.286947824640912	0.579381841883853	0.620412736329022
MR-PCA	acetoacetate	HMDB0000060	tyrosine	HMDB0000158	met-d-Acetoacetate	M01299	11:116373213-116873213	-0.192352282750377	0.373757993845184	0.606801861390438
MR-PCA	acetoacetate	HMDB0000060	tyrosine	HMDB0000158	met-d-Acetoacetate	M01299	12:122333527-122833527	-0.295029724116514	0.555408102909987	0.595284010644705
MR-PCA	n-acetylornithine	HMDB0003357	isoleucine	HMDB0000172	bioa_023	GCST90200399	2:72878681-74437061	-0.0102423853581506	0.0238526631680023	0.667630573846707
MR-PCA	n-acetylornithine	HMDB0003357	isoleucine	HMDB0000172	bioa_023	GCST90200399	5:950573-1450573	-0.112947137552138	0.23490496047129	0.630644027635356
MR-PCA	n-acetylornithine	HMDB0003357	isoleucine	HMDB0000172	bioa_023	GCST90200399	17:37301988-37801988	0.429617137610228	0.29354467196428	0.14331709818359
MR-PCA	tyrosine	HMDB0000158	n-acetylglucosaminylasparagine	HMDB0000489	GCST90200427	GCST90200316	6:111308006-112158646	0.039271480350197	0.0968875332438938	0.685234528932821
MR-PCA	tyrosine	HMDB0000158	n-acetylglucosaminylasparagine	HMDB0000489	GCST90200427	GCST90200316	16:71156147-71656147	-0.218997912126171	0.108314804657246	0.0431903008173018
MR-PCA	mannose	HMDB0000169	cholesterol	HMDB0000067	M00584	M00063	2:27182547-28770083	-0.157983218341004	0.0565030282879126	0.0051737271949295
MR-PCA	leucine	HMDB0000687	cysteinylglycine	HMDB0000078	met-d-Leu	GCST90200364	2:27480940-28253616	-0.194418444105047	0.36939339655104	0.598667183818565
MR-PCA	leucine	HMDB0000687	cysteinylglycine	HMDB0000078	met-d-Leu	GCST90200364	2:64975088-65475088	-0.245542668995566	0.409567327374432	0.548828024767017
MR-PCA	leucine	HMDB0000687	cysteinylglycine	HMDB0000078	met-d-Leu	GCST90200364	2:165251927-165751927	0.606030643342605	0.43514896013845	0.163711441749558
MR-PCA	leucine	HMDB0000687	cysteinylglycine	HMDB0000078	met-d-Leu	GCST90200364	4:86953335-87453335	0.321806780563485	0.363712787119089	0.376273843679892
MR-PCA	leucine	HMDB0000687	cysteinylglycine	HMDB0000078	met-d-Leu	GCST90200364	4:87663610-88163610	0.342436769384528	0.39523692333198	0.386265990793952
MR-PCA	leucine	HMDB0000687	cysteinylglycine	HMDB0000078	met-d-Leu	GCST90200364	4:88670985-89475171	0.140834462845916	0.131711985618454	0.284952169819401
MR-PCA	leucine	HMDB0000687	cysteinylglycine	HMDB0000078	met-d-Leu	GCST90200364	8:76204025-76704025	-0.158270359190884	0.405438111516344	0.696263909887088
MR-PCA	leucine	HMDB0000687	cysteinylglycine	HMDB0000078	met-d-Leu	GCST90200364	12:56220625-57115338	0.0549322233653002	0.284334998302669	0.846805914607701
MR-PCA	leucine	HMDB0000687	cysteinylglycine	HMDB0000078	met-d-Leu	GCST90200364	16:69315747-70908300	0.033539633916535	0.227990079531367	0.883045150796169
MR-PCA	leucine	HMDB0000687	cysteinylglycine	HMDB0000078	met-d-Leu	GCST90200364	16:71899923-72399923	0.634545980508038	0.338291237092003	0.0606911628593153
MR-PCA	leucine	HMDB0000687	cysteinylglycine	HMDB0000078	met-d-Leu	GCST90200364	17:6935779-7435779	0.125843420228208	0.30892668030731	0.683745864581118
MR-PCA	leucine	HMDB0000687	cysteinylglycine	HMDB0000078	met-d-Leu	GCST90200364	19:49054215-49554215	-0.170553891158431	0.309865704318558	0.582036622655703
MR-PCA	1-methylxanthine	HMDB0010738	3-methyl-2-oxovalerate	HMDB0000491	M34389	M15676	8:18010431-18510431	0.014245555935224	0.0544552140258294	0.793628825314649
MR-PCA	biliverdin	HMDB0001008	caffeine	HMDB0001847	GCST90200706	M00569	2:233898737-234978158	-0.0115233295971125	0.0281491369368759	0.682270304962018
MR-PCA	biliverdin	HMDB0001008	caffeine	HMDB0001847	GCST90200706	M00569	12:21102315-21602315	-0.0102708819361808	0.130936297775705	0.937476605804909
MR-PCA	isoleucine	HMDB0000172	glycine	HMDB0000123	bioa_010	met-d-Gly	2:27480940-27980940	-0.348905675685051	0.0928319001876832	0.0001709572693623
MR-PCA	isoleucine	HMDB0000172	glycine	HMDB0000123	bioa_010	met-d-Gly	4:88976422-89476422	-0.0935145498703913	0.0583345401858876	0.108918449166782
MR-PCA	isoleucine	HMDB0000172	glycine	HMDB0000123	bioa_010	met-d-Gly	12:56615040-57115040	1.29048918660421	0.139409306091366	2.10578254137236e-20
MR-PCA	isoleucine	HMDB0000172	glycine	HMDB0000123	bioa_010	met-d-Gly	16:70059237-70559237	0.022795638919906	0.0863484351987107	0.791783024000792
MR-PCA	3-(4-hydroxyphenyl)lactate	HMDB0000755	acetoacetate	HMDB0000060	M32197	met-d-Acetoacetate	17:79879970-80379970	0.0125268981293123	0.0341280563095732	0.71357745903576
MR-PCA	kynurenate	HMDB0000715	glycine	HMDB0000123	GCST90200454	bioa_008	1:241463402-241963402	-0.0268179946290187	0.0246774360037812	0.277151053328008
MR-PCA	kynurenate	HMDB0000715	glycine	HMDB0000123	GCST90200454	bioa_008	4:170711647-171211647	0.06390758033135	0.0379053400812434	0.0917999816060652
MR-PCA	kynurenate	HMDB0000715	glycine	HMDB0000123	GCST90200454	bioa_008	16:58517848-59017848	0.0469775006331318	0.0458300678797139	0.305345880603497
MR-PCA	glycine	HMDB0000123	guanidinoacetate	HMDB0000128	M32338	GCST90200384	2:211289363-212090389	0.162109446218214	0.0405847396919326	6.48733836057371e-05
MR-PCA	7-methylxanthine	HMDB0001991	phenylalanine	HMDB0000159	GCST90199754	met-d-Phe	1:197801712-198301712	-0.0241650812433527	0.0299231550290746	0.419337413255316
MR-PCA	7-methylxanthine	HMDB0001991	phenylalanine	HMDB0000159	GCST90199754	met-d-Phe	15:74777880-75578595	0.045453111059657	0.0309768540535084	0.142287677583732
MR-PCA	phenylalanine	HMDB0000159	creatine	HMDB0000064	M00064	M27718	12:103007876-103507876	-0.124084434551275	0.150256851125151	0.408908767995846
MR-PCA	glycerol 3-phosphate	HMDB0000126	glycerol	HMDB0000131	GCST90199638	M15122	1:20921386-22251981	-0.0088995579242708	0.0541442345281071	0.869441767505979
MR-PCA	4-methyl-2-oxopentanoate	HMDB0000695	kynurenine	HMDB0000684	GCST90199655	bioa_027	4:88953670-89453670	-0.0068668753431099	0.0661659932421998	0.917341916668755
MR-PCA	spermidine	HMDB0001257	caffeine	HMDB0001847	bioa_033	M00569	1:247760300-248289451	0.0985345183960995	0.0878217788985953	0.261869786997148
MR-PCA	isoleucine	HMDB0000172	hydroxy-n6,n6,n6-trimethyllysine*	HMDB01422	bioa_010	GCST90200240	2:27480940-27980940	0.149808365148512	0.610331998505448	0.806105004244377
MR-PCA	isoleucine	HMDB0000172	hydroxy-n6,n6,n6-trimethyllysine*	HMDB01422	bioa_010	GCST90200240	4:88976422-89476422	-0.120589466599334	0.204244553017804	0.554911082161772
MR-PCA	isoleucine	HMDB0000172	hydroxy-n6,n6,n6-trimethyllysine*	HMDB01422	bioa_010	GCST90200240	12:56615040-57115040	0.377691701682386	0.56804278200466	0.506114392764398
MR-PCA	isoleucine	HMDB0000172	hydroxy-n6,n6,n6-trimethyllysine*	HMDB01422	bioa_010	GCST90200240	16:70059237-70559237	0.17332490966673	0.327260495458891	0.596372869105084
MR-PCA	2-aminobutyrate	HMDB0000452	taurochenodeoxycholate	HMDB0000951	M32348	M18494	2:64958074-65458074	0.0632161089274641	0.115344054077796	0.583646855676609
MR-PCA	2-aminobutyrate	HMDB0000452	taurochenodeoxycholate	HMDB0000951	M32348	M18494	4:88993818-89493818	-0.0920272675524952	0.175042738002717	0.599067682761757
MR-PCA	1-methylnicotinamide	HMDB0000699	2-aminobutyrate	HMDB0000452	GCST90200406	M32348	6:160317928-160817928	0.0756646300964551	0.118575146068905	0.523398544247219
MR-PCA	mannose	HMDB0000169	threonine	HMDB0000167	GCST90200435	M01284	2:27176853-28662558	0.268174909768727	0.0899486092860722	0.0028691159198106
MR-PCA	thyroxine	HMDB0000248	glycochenodeoxycholate	HMDB0000637	GCST90200293	GCST90200342	2:234397317-234897317	0.11811389108845	0.141565696504424	0.404089545321278
MR-PCA	thyroxine	HMDB0000248	glycochenodeoxycholate	HMDB0000637	GCST90200293	GCST90200342	12:121166650-121666650	0.007443464472119	0.150984416573808	0.960680574552744
MR-PCA	glucose	HMDB0000122	histidine	HMDB0000177	met-d-Glucose	GCST90200377	2:165251927-165751927	-0.489375688741021	0.444222132638693	0.270615451712766
MR-PCA	glucose	HMDB0000122	histidine	HMDB0000177	met-d-Glucose	GCST90200377	2:169498833-170056652	0.0585562095453778	0.155339090089495	0.706205311118375
MR-PCA	glucose	HMDB0000122	histidine	HMDB0000177	met-d-Glucose	GCST90200377	3:122819058-123319058	-0.0968894795076287	0.38573218181748	0.801672401109207
MR-PCA	glucose	HMDB0000122	histidine	HMDB0000177	met-d-Glucose	GCST90200377	3:151951767-152451767	-0.0799745062932376	0.465850153155039	0.863693579049473
MR-PCA	glucose	HMDB0000122	histidine	HMDB0000177	met-d-Glucose	GCST90200377	3:170377909-170877909	-0.059541925886747	0.35529234839319	0.866909201956471
MR-PCA	glucose	HMDB0000122	histidine	HMDB0000177	met-d-Glucose	GCST90200377	4:185468314-185968314	1.08197061121574	0.416996309928731	0.0094679930679317
MR-PCA	glucose	HMDB0000122	histidine	HMDB0000177	met-d-Glucose	GCST90200377	5:95479406-95979406	0.0820113978869763	0.500887076498869	0.869941881388809
MR-PCA	glucose	HMDB0000122	histidine	HMDB0000177	met-d-Glucose	GCST90200377	6:7000270-7500270	0.326871250118626	0.400676827602842	0.414615826498367
MR-PCA	glucose	HMDB0000122	histidine	HMDB0000177	met-d-Glucose	GCST90200377	7:14801789-15301789	-0.160529364097464	0.318599571315011	0.614360237243285
MR-PCA	glucose	HMDB0000122	histidine	HMDB0000177	met-d-Glucose	GCST90200377	7:43935955-44473721	-0.141452917924661	0.22777400032316	0.534584418227006
MR-PCA	glucose	HMDB0000122	histidine	HMDB0000177	met-d-Glucose	GCST90200377	8:117934783-118434783	0.316108426307876	0.4139097080718	0.445038001944901
MR-PCA	glucose	HMDB0000122	histidine	HMDB0000177	met-d-Glucose	GCST90200377	9:21884068-22384068	0.0939230971650353	0.314887517243247	0.765493227806752
MR-PCA	glucose	HMDB0000122	histidine	HMDB0000177	met-d-Glucose	GCST90200377	10:2888477-3388477	-0.241338888164542	0.28163671060994	0.391491535925756
MR-PCA	glucose	HMDB0000122	histidine	HMDB0000177	met-d-Glucose	GCST90200377	10:112762852-113262852	0.155557634105516	0.356451088710957	0.662541697487632
MR-PCA	glucose	HMDB0000122	histidine	HMDB0000177	met-d-Glucose	GCST90200377	10:114504071-115004071	-0.272122573855415	0.412285188351557	0.509231494336126
MR-PCA	glucose	HMDB0000122	histidine	HMDB0000177	met-d-Glucose	GCST90200377	12:4134844-4634844	0.0477484998320444	0.278132920771547	0.86369295443296
MR-PCA	glucose	HMDB0000122	histidine	HMDB0000177	met-d-Glucose	GCST90200377	12:111682800-112523499	-0.365107182338277	0.483249516179924	0.449933924078254
MR-PCA	glucose	HMDB0000122	histidine	HMDB0000177	met-d-Glucose	GCST90200377	12:121166650-121666650	0.158296242215856	0.481643443138965	0.742413777310328
MR-PCA	glucose	HMDB0000122	histidine	HMDB0000177	met-d-Glucose	GCST90200377	13:28213465-28721145	-0.423887289678714	0.361842072741886	0.241409735663886
MR-PCA	glucose	HMDB0000122	histidine	HMDB0000177	met-d-Glucose	GCST90200377	17:43272775-44380160	1.04613355750487	0.685837052875652	0.127174727456052
MR-PCA	glucose	HMDB0000122	histidine	HMDB0000177	met-d-Glucose	GCST90200377	17:44543627-45043627	-0.3459390183082	0.539091683918436	0.521063309499563
MR-PCA	glucose	HMDB0000122	histidine	HMDB0000177	met-d-Glucose	GCST90200377	20:22311971-22811971	0.442087910208838	0.69308372272026	0.523567141036255
MR-PCA	beta-alanine	HMDB0000056	threonine	HMDB0000167	GCST90200361	bioa_019	3:30500404-31000404	0.0624619294132898	0.0418536096364684	0.13559680403227
MR-PCA	4-acetamidobutanoate	HMDB0003681	oleate (18:1n9)	HMDB0000207	M01558	M01359	8:18010431-18510431	-0.0120639583929835	0.0627956485920374	0.847652470191023
MR-PCA	4-acetamidobutanoate	HMDB0003681	oleate (18:1n9)	HMDB0000207	M01558	M01359	18:22536478-23036478	-0.0800614495565631	0.160064876669617	0.616947461917185
MR-PCA	phenylalanine	HMDB0000159	methionine	HMDB0000696	met-d-Phe	GCST90200391	2:211293055-211793055	0.638205268403987	0.445119898108215	0.151634245490044
MR-PCA	phenylalanine	HMDB0000159	methionine	HMDB0000696	met-d-Phe	GCST90200391	6:17868392-18368392	-0.144865164672997	0.490012452623317	0.767508322206046
MR-PCA	phenylalanine	HMDB0000159	methionine	HMDB0000696	met-d-Phe	GCST90200391	11:57019429-57519429	1.1232473672137	0.345058214020011	0.0011329650301884
MR-PCA	phenylalanine	HMDB0000159	methionine	HMDB0000696	met-d-Phe	GCST90200391	12:56671418-57171418	-0.0210723446798603	0.474226223515555	0.964557491043329
MR-PCA	phenylalanine	HMDB0000159	methionine	HMDB0000696	met-d-Phe	GCST90200391	12:102211009-102721004	-0.18125209834012	0.264620297169224	0.493374457543392
MR-PCA	phenylalanine	HMDB0000159	methionine	HMDB0000696	met-d-Phe	GCST90200391	12:102890425-104124563	0.235890174542991	0.120011648366917	0.0493493823795416
MR-PCA	phenylalanine	HMDB0000159	methionine	HMDB0000696	met-d-Phe	GCST90200391	12:104125826-104625826	-0.0291330105464581	0.315393449512806	0.926403777758576
MR-PCA	phenylalanine	HMDB0000159	methionine	HMDB0000696	met-d-Phe	GCST90200391	14:55161744-55661744	-0.0931852671134899	0.321742905062356	0.772102001869997
MR-PCA	phenylalanine	HMDB0000159	methionine	HMDB0000696	met-d-Phe	GCST90200391	14:55670870-56170870	-0.0636858091792093	0.358591813850843	0.859037336909672
MR-PCA	phenylalanine	HMDB0000159	methionine	HMDB0000696	met-d-Phe	GCST90200391	16:16004626-16504626	-0.229555461525629	0.398663353218933	0.564741721042549
MR-PCA	glutamine	HMDB0000641	orotate	HMDB0000226	GCST90200419	GCST90200392	12:56335248-57115338	0.0541788625769223	0.0667366470810606	0.416888752095535
MR-PCA	arginine	HMDB0000517	arginine	HMDB0000517	bioa_002	GCST90200372	2:24182937-24682937	-0.160973536954223	0.271751067390697	0.553611825346845
MR-PCA	arginine	HMDB0000517	arginine	HMDB0000517	bioa_002	GCST90200372	2:211333022-211833022	0.637228292122672	0.207075480196442	0.0020890216239771
MR-PCA	arginine	HMDB0000517	arginine	HMDB0000517	bioa_002	GCST90200372	2:219037276-219788019	0.366778395604628	0.274237269471704	0.181076078853911
MR-PCA	arginine	HMDB0000517	arginine	HMDB0000517	bioa_002	GCST90200372	4:144583533-145083533	0.342438522365345	0.236700571294629	0.147976459279702
MR-PCA	arginine	HMDB0000517	arginine	HMDB0000517	bioa_002	GCST90200372	5:177386199-177886199	0.752925243933769	0.285999449280237	0.0084731376397291
MR-PCA	arginine	HMDB0000517	arginine	HMDB0000517	bioa_002	GCST90200372	6:131339506-132265729	0.97026313376498	0.13185667217897	1.86032511829488e-13
MR-PCA	arginine	HMDB0000517	arginine	HMDB0000517	bioa_002	GCST90200372	6:135177817-135677817	0.327049289226385	0.30609377914409	0.285312578448573
MR-PCA	arginine	HMDB0000517	arginine	HMDB0000517	bioa_002	GCST90200372	10:99898951-100398951	2.70173090366344	0.339363971610445	1.7043371449387401e-15
MR-PCA	arginine	HMDB0000517	arginine	HMDB0000517	bioa_002	GCST90200372	12:46680313-47435518	1.24648410910281	0.267461416475783	3.15555770518953e-06
MR-PCA	arginine	HMDB0000517	arginine	HMDB0000517	bioa_002	GCST90200372	19:12757458-13257458	0.71280005104016	0.167550289849894	2.09755160334317e-05
MR-PCA	5-oxoproline	HMDB0000267	4-hydroxyphenylpyruvate	HMDB0000707	M01494	GCST90200300	8:144903138-145403138	0.0239811544605649	0.0469803419027369	0.609735654793006
MR-PCA	valine	HMDB0000883	alpha-tocopherol	HMDB0001893	bioa_022	GCST90200302	2:64958074-65458074	-0.381824646806053	0.221103354038651	0.0841845969871654
MR-PCA	valine	HMDB0000883	alpha-tocopherol	HMDB0001893	bioa_022	GCST90200302	2:211173777-211673777	0.135156834062057	0.445716348177845	0.761710714124163
MR-PCA	valine	HMDB0000883	alpha-tocopherol	HMDB0001893	bioa_022	GCST90200302	4:88972827-89472827	0.0233730138983984	0.148070064330508	0.874574177343511
MR-PCA	valine	HMDB0000883	alpha-tocopherol	HMDB0001893	bioa_022	GCST90200302	11:116381707-116882500	-1.17524462993752	0.3274267616916	0.0003315214453588
MR-PCA	valine	HMDB0000883	alpha-tocopherol	HMDB0001893	bioa_022	GCST90200302	12:56615040-57115040	-0.0251628572909962	0.584745113156385	0.965675881227532
MR-PCA	valine	HMDB0000883	alpha-tocopherol	HMDB0001893	bioa_022	GCST90200302	16:70059237-70559237	0.019759100055256	0.328005367718449	0.951964350467214
MR-PCA	valine	HMDB0000883	alpha-tocopherol	HMDB0001893	bioa_022	GCST90200302	17:6883609-7383609	-0.137455246823215	0.35032296127378	0.694786901943263
MR-PCA	valine	HMDB0000883	alpha-tocopherol	HMDB0001893	bioa_022	GCST90200302	17:40470632-40970632	0.323868374944283	0.596359301846239	0.587077533127441
MR-PCA	valine	HMDB0000883	alpha-tocopherol	HMDB0001893	bioa_022	GCST90200302	19:49114511-49614511	0.0949153059142202	0.424253106045574	0.822972612844265
MR-PCA	alpha-ketoglutarate	HMDB0000208	valine	HMDB0000883	GCST90200455	met-d-Val	20:44931392-45517926	0.0242452379097763	0.0195942035942376	0.215950542512118
MR-PCA	cystine	HMDB0000192	theobromine	HMDB0002825	M31454	M18392	22:24745202-25245202	0.0685282658582861	0.0632172684840841	0.278359560927922
MR-PCA	phosphate	HMDB0001429	5-acetylamino-6-formylamino-3-methyluracil	HMDB0011105	GCST90200393	GCST90200680	1:21570042-22070042	-0.085905177028985	0.0844986746627909	0.30932221531838
MR-PCA	arachidonate (20:4n6)	HMDB0001043	pyruvate	HMDB0000243	GCST90200358	met-d-Pyruvate	11:61052244-62029047	-0.0260434726078484	0.0130602855408193	0.046141485224649
MR-PCA	4-methyl-2-oxopentanoate	HMDB0000695	inositol 1-phosphate (i1p)	HMDB0000213	GCST90199655	M01481	4:88953670-89453670	0.113667862019983	0.278905976888566	0.683604786704557
MR-PCA	3-methyl-2-oxobutyrate	HMDB0000019	citrate	HMDB0000094	GCST90199677	GCST90200304	4:88953670-89453670	0.151886531253157	0.0883237999906249	0.0854950342774176
MR-PCA	tryptophan	HMDB0000929	retinol (vitamin a)	HMDB0000305	GCST90200441	GCST90200405	4:156527528-157027528	-0.0012955958231296	0.0902758294718716	0.988549532852022
MR-PCA	tryptophan	HMDB0000929	retinol (vitamin a)	HMDB0000305	GCST90200441	GCST90200405	6:111301079-112053797	-0.0552821609033167	0.0981058583894295	0.573097862257696
MR-PCA	n-acetylglucosaminylasparagine	HMDB0000489	eicosapentaenoate (epa; 20:5n3)	HMDB0001999	GCST90200316	GCST90200349	4:178111987-178611987	0.0992745037178728	0.0904526042245985	0.27240949855247
MR-PCA	n-acetylglucosaminylasparagine	HMDB0000489	eicosapentaenoate (epa; 20:5n3)	HMDB0001999	GCST90200316	GCST90200349	6:167457759-167966043	0.0203045335259157	0.0361923710618337	0.574785984157772
MR-PCA	n-acetylglucosaminylasparagine	HMDB0000489	eicosapentaenoate (epa; 20:5n3)	HMDB0001999	GCST90200316	GCST90200349	14:94594947-95094947	0.0736562794283115	0.0841078391726908	0.381173461205767
MR-PCA	n-acetylglucosaminylasparagine	HMDB0000489	eicosapentaenoate (epa; 20:5n3)	HMDB0001999	GCST90200316	GCST90200349	17:64055051-64555051	-0.0014981686821913	0.092312746565562	0.987051482778626
MR-PCA	n-acetylornithine	HMDB0003357	inosine	HMDB0000195	bioa_023	M01123	2:72878681-74437061	0.123446748003088	0.0430036144552612	0.0040967634089194
MR-PCA	n-acetylornithine	HMDB0003357	inosine	HMDB0000195	bioa_023	M01123	5:950573-1450573	0.200996803789176	0.358755766798073	0.575301540526776
MR-PCA	n-acetylornithine	HMDB0003357	inosine	HMDB0000195	bioa_023	M01123	14:23348952-23848952	-0.283230627514368	0.387968141626207	0.465368310050951
MR-PCA	n-acetylornithine	HMDB0003357	inosine	HMDB0000195	bioa_023	M01123	17:37301988-37801988	-0.572740666407386	0.532655427211229	0.282260362980283
MR-PCA	alpha-ketoglutaramate*	HMDB0001552	n-acetylornithine	HMDB0003357	GCST90199885	bioa_023	3:99879368-100379368	0.0191591579107277	0.0387444962822425	0.620953024363599
MR-PCA	glycochenodeoxycholate	HMDB0000637	creatine	HMDB0000064	M32346	M27718	6:156877825-157377825	0.0063929913094366	0.160131216961904	0.968154152244214
MR-PCA	serine	HMDB0000187	retinol (vitamin a)	HMDB0000305	GCST90200415	GCST90200405	1:119778579-120514573	-0.0710423021680258	0.0672112481931656	0.290511500327577
MR-PCA	serine	HMDB0000187	retinol (vitamin a)	HMDB0000305	GCST90200415	GCST90200405	2:211290507-212040821	-0.0169645723273453	0.0801408068884126	0.832353125872411
MR-PCA	serine	HMDB0000187	retinol (vitamin a)	HMDB0000305	GCST90200415	GCST90200405	7:55905219-56847625	0.114097715933716	0.0930222010913172	0.219986373979511
MR-PCA	4-acetamidobutanoate	HMDB0003681	phosphate	HMDB0001429	GCST90200311	M11438	8:18005709-18505709	0.0005097156685	0.069948673092773	0.994185870223443
MR-PCA	kynurenine	HMDB0000684	n-formylanthranilic acid	HMDB0004089	M15140	GCST90199960	8:39556267-40056267	0.135443434921819	0.12764449850458	0.288644964961865
MR-PCA	kynurenine	HMDB0000684	n-formylanthranilic acid	HMDB0004089	M15140	GCST90199960	12:112341686-113156415	0.14197236559902	0.136753071586461	0.299192859441674
MR-PCA	kynurenine	HMDB0000684	n-formylanthranilic acid	HMDB0004089	M15140	GCST90199960	16:87628822-88128822	-0.152553007830114	0.0818525765013804	0.0623563596027182
MR-PCA	aspartate	HMDB0000191	n-formylanthranilic acid	HMDB0004089	bioa_004	GCST90199960	2:211431243-211931243	-0.0516341700213303	0.278912283146609	0.853129492795591
MR-PCA	aspartate	HMDB0000191	n-formylanthranilic acid	HMDB0004089	bioa_004	GCST90199960	4:178111051-178611051	-0.0327851559314483	0.111869372296293	0.769471386886672
MR-PCA	aspartate	HMDB0000191	n-formylanthranilic acid	HMDB0004089	bioa_004	GCST90199960	12:101969766-102469766	0.0654792471118347	0.164136313523444	0.689943223119292
MR-PCA	sphingosine	HMDB0000252	cortisone	HMDB0002802	GCST90200385	GCST90200360	3:56598999-57098999	-0.0556825805570809	0.0874949791373275	0.524509962873871
MR-PCA	creatinine	HMDB0000562	taurocholate	HMDB0000036	M00513	GCST90200333	7:23845366-24345366	0.0538554239163966	0.140596293423661	0.701682619142579
MR-PCA	n1-methyl-2-pyridone-5-carboxamide	HMDB0004193	glycerophosphorylcholine (gpc)	HMDB0000086	GCST90199778	GCST90199629	2:135485648-135985648	0.0176933500738546	0.141008503983197	0.900145786383644
MR-PCA	n1-methyl-2-pyridone-5-carboxamide	HMDB0004193	glycerophosphorylcholine (gpc)	HMDB0000086	GCST90199778	GCST90199629	7:10019022-10519022	-0.0585727556936104	0.103387368933193	0.57102888098851
MR-PCA	acetone	HMDB0001659	alpha-tocopherol	HMDB0001893	met-d-Acetone	M01561	1:120074995-120574995	0.21828626799168	0.583305357519146	0.708238429951889
MR-PCA	acetone	HMDB0001659	alpha-tocopherol	HMDB0001893	met-d-Acetone	M01561	5:41206969-43455198	-0.0174913780891336	0.266472932100503	0.94766415905113
MR-PCA	acetone	HMDB0001659	alpha-tocopherol	HMDB0001893	met-d-Acetone	M01561	8:126241733-126741733	-0.317844943737532	0.747709248832619	0.670769878885467
MR-PCA	acetone	HMDB0001659	alpha-tocopherol	HMDB0001893	met-d-Acetone	M01561	10:135065795-135607239	-0.0836769501409764	0.346579988767995	0.80921707083343
MR-PCA	acetone	HMDB0001659	alpha-tocopherol	HMDB0001893	met-d-Acetone	M01561	12:122365033-122865033	-0.129216002808877	0.548164195342187	0.813646072314528
MR-PCA	acetone	HMDB0001659	alpha-tocopherol	HMDB0001893	met-d-Acetone	M01561	13:42058883-42558883	0.0292050074172213	0.679455915382323	0.965715139558441
MR-PCA	acetone	HMDB0001659	alpha-tocopherol	HMDB0001893	met-d-Acetone	M01561	19:45929043-46429043	1.03620788681889	0.56416878649119	0.066254437016434
MR-PCA	uridine	HMDB0000296	glycine	HMDB0000123	M00606	M32338	1:20665172-21165172	0.257656960760877	0.161728510830978	0.111127676838633
MR-PCA	uridine	HMDB0000296	glycine	HMDB0000123	M00606	M32338	7:47852911-48352911	-0.111206627029329	0.151394312926388	0.462613862227358
MR-PCA	uridine	HMDB0000296	glycine	HMDB0000123	M00606	M32338	22:50721752-51221752	-0.0388524006745486	0.112922535987851	0.730799346155439
MR-PCA	hypoxanthine	HMDB0000157	taurine	HMDB0000251	M03127	bioa_034	6:16038192-16538192	0.0165309350594648	0.0631383299074697	0.793459516583636
MR-PCA	5-methylthioadenosine (mta)	HMDB0001173	alpha-tocopherol	HMDB0001893	GCST90200359	GCST90200302	2:211290507-211790507	-0.0196560380754048	0.107855003231217	0.855390437465734
MR-PCA	5-methylthioadenosine (mta)	HMDB0001173	alpha-tocopherol	HMDB0001893	GCST90200359	GCST90200302	6:149659491-150411114	-0.26459800049562	0.143576343986888	0.0653424363829358
MR-PCA	5-methylthioadenosine (mta)	HMDB0001173	alpha-tocopherol	HMDB0001893	GCST90200359	GCST90200302	6:160319068-160819068	0.228126027810714	0.108811237033046	0.0360351974372804
MR-PCA	5-methylthioadenosine (mta)	HMDB0001173	alpha-tocopherol	HMDB0001893	GCST90200359	GCST90200302	16:16009596-16509596	-0.0180172053894556	0.093583408692159	0.847330487949804
MR-PCA	3-methyl-2-oxobutyrate	HMDB0000019	lactate	HMDB0000190	M21047	M00527	4:88976422-89476422	-0.0296148479413281	0.14258082271189	0.835458775803796
MR-PCA	2-aminobutyrate	HMDB0000452	arachidonate (20:4n6)	HMDB0001043	M32348	M01110	2:64958074-65458074	0.105782958286953	0.0985298307990123	0.282995936303937
MR-PCA	2-aminobutyrate	HMDB0000452	arachidonate (20:4n6)	HMDB0001043	M32348	M01110	4:88993818-89493818	0.0706894416133233	0.14955765603568	0.636458059098293
MR-PCA	mannose	HMDB0000169	acetate	HMDB0000042	GCST90200435	met-d-Acetate	2:27176853-28662558	0.109105952670464	0.0168639378443951	9.814628797154679e-11
MR-PCA	mannose	HMDB0000169	acetate	HMDB0000042	GCST90200435	met-d-Acetate	12:22996345-23496345	0.0106530647846612	0.0299338924373095	0.721925651958979
MR-PCA	glycine	HMDB0000123	creatinine	HMDB0000562	met-d-Gly	M00513	1:11606378-12106378	0.264628750890306	0.57029996538305	0.642635726925306
MR-PCA	glycine	HMDB0000123	creatinine	HMDB0000562	met-d-Gly	M00513	1:75982013-76482013	-0.280583137404697	0.371723641271476	0.450359092997604
MR-PCA	glycine	HMDB0000123	creatinine	HMDB0000562	met-d-Gly	M00513	1:120004506-120504506	-0.12865093143081	0.494110527293079	0.794579359680632
MR-PCA	glycine	HMDB0000123	creatinine	HMDB0000562	met-d-Gly	M00513	1:151589838-152089838	1.01169609355121	0.732609009912434	0.167294468540807
MR-PCA	glycine	HMDB0000123	creatinine	HMDB0000562	met-d-Gly	M00513	2:165276338-165776338	0.42507626925939	0.528256562997295	0.421005698813816
MR-PCA	glycine	HMDB0000123	creatinine	HMDB0000562	met-d-Gly	M00513	2:208538752-212979649	0.0158482818253826	0.0508057234332981	0.755086953401115
MR-PCA	glycine	HMDB0000123	creatinine	HMDB0000562	met-d-Gly	M00513	2:226790540-227290540	0.584581955074278	0.590277522023647	0.322002569535742
MR-PCA	glycine	HMDB0000123	creatinine	HMDB0000562	met-d-Gly	M00513	3:12110357-12610357	-0.35647470791512	0.53875387834701	0.50818579388215
MR-PCA	glycine	HMDB0000123	creatinine	HMDB0000562	met-d-Gly	M00513	3:48534270-49826414	0.572326308396396	0.562829827205354	0.30921397297497
MR-PCA	glycine	HMDB0000123	creatinine	HMDB0000562	met-d-Gly	M00513	3:125116791-126249375	0.189603847574737	0.173359735449673	0.274085802637439
MR-PCA	glycine	HMDB0000123	creatinine	HMDB0000562	met-d-Gly	M00513	4:89427537-89927537	-0.227173939676813	0.609697971704846	0.709445592400796
MR-PCA	glycine	HMDB0000123	creatinine	HMDB0000562	met-d-Gly	M00513	4:102676923-103438709	-0.52448812160497	0.479752995958642	0.274285733978507
MR-PCA	glycine	HMDB0000123	creatinine	HMDB0000562	met-d-Gly	M00513	5:90005685-90505685	-0.653832897675626	0.505293846578608	0.195677274415526
MR-PCA	glycine	HMDB0000123	creatinine	HMDB0000562	met-d-Gly	M00513	6:131620261-132120261	1.05125488155392	0.748959224519396	0.160431743944477
MR-PCA	glycine	HMDB0000123	creatinine	HMDB0000562	met-d-Gly	M00513	6:160518860-161018860	-0.260390489759487	0.592069472800705	0.660084003836474
MR-PCA	glycine	HMDB0000123	creatinine	HMDB0000562	met-d-Gly	M00513	7:55560073-56715237	0.246264422639077	0.244596899306597	0.314022514833231
MR-PCA	glycine	HMDB0000123	creatinine	HMDB0000562	met-d-Gly	M00513	8:8915380-9434231	0.0901601740547201	0.196125556428443	0.645726973054639
MR-PCA	glycine	HMDB0000123	creatinine	HMDB0000562	met-d-Gly	M00513	8:116710729-117210729	-0.441651580217294	0.693061978393664	0.523964048732623
MR-PCA	glycine	HMDB0000123	creatinine	HMDB0000562	met-d-Gly	M00513	8:126212070-126756694	0.087434135430488	0.363315742587008	0.809821696561484
MR-PCA	glycine	HMDB0000123	creatinine	HMDB0000562	met-d-Gly	M00513	9:5668443-7086536	-0.212186405019974	0.194680004226221	0.275746632406742
MR-PCA	glycine	HMDB0000123	creatinine	HMDB0000562	met-d-Gly	M00513	12:115016-615016	0.945957431295311	0.540397490884205	0.0800347465485929
MR-PCA	glycine	HMDB0000123	creatinine	HMDB0000562	met-d-Gly	M00513	12:21136493-21636493	0.0965288498173704	0.55724531270462	0.862474530471433
MR-PCA	glycine	HMDB0000123	creatinine	HMDB0000562	met-d-Gly	M00513	12:46468358-47667420	-0.0684195837461206	0.310708555343505	0.825711486931305
MR-PCA	glycine	HMDB0000123	creatinine	HMDB0000562	met-d-Gly	M00513	12:56615338-57115338	0.0767290951799001	0.396556558911482	0.846576487719741
MR-PCA	glycine	HMDB0000123	creatinine	HMDB0000562	met-d-Gly	M00513	12:57516305-58016305	-0.0827962673677615	0.531325475049749	0.876167292033934
MR-PCA	glycine	HMDB0000123	creatinine	HMDB0000562	met-d-Gly	M00513	12:59343804-59843804	1.43836638997321	0.668553998356522	0.0314400035724547
MR-PCA	glycine	HMDB0000123	creatinine	HMDB0000562	met-d-Gly	M00513	14:100551720-101051720	0.168472682809146	0.811149846850472	0.835466240788567
MR-PCA	glycine	HMDB0000123	creatinine	HMDB0000562	met-d-Gly	M00513	15:42451374-42951374	0.865086733794549	0.605050485193072	0.152781285587834
MR-PCA	glycine	HMDB0000123	creatinine	HMDB0000562	met-d-Gly	M00513	15:43028726-44613739	-0.392326905069374	0.632269012749485	0.534924508247986
MR-PCA	glycine	HMDB0000123	creatinine	HMDB0000562	met-d-Gly	M00513	15:58180763-58713267	-0.527422632252971	0.378542958895412	0.16353010666003
MR-PCA	glycine	HMDB0000123	creatinine	HMDB0000562	met-d-Gly	M00513	16:79678196-80178196	-1.07418702931081	0.630054538222198	0.0882109900269611
MR-PCA	glycine	HMDB0000123	creatinine	HMDB0000562	met-d-Gly	M00513	16:80626853-81422810	0.371804992215301	0.240843838288942	0.122646577040027
MR-PCA	glycine	HMDB0000123	creatinine	HMDB0000562	met-d-Gly	M00513	17:45235982-45996386	0.114008163796529	0.453473526108641	0.801496481421183
MR-PCA	glycine	HMDB0000123	creatinine	HMDB0000562	met-d-Gly	M00513	19:17984588-18484588	0.728023859632336	0.479731973191672	0.129124407188204
MR-PCA	glycine	HMDB0000123	creatinine	HMDB0000562	met-d-Gly	M00513	19:33473705-33973705	-0.270515813045017	0.492150813011152	0.582552322367876
MR-PCA	sphinganine-1-phosphate	HMDB0001383	choline phosphate	HMDB0001565	GCST90199845	GCST90200363	3:56698451-57198451	0.226025514971523	0.0785425516371121	0.0040052746986963
MR-PCA	sphinganine-1-phosphate	HMDB0001383	choline phosphate	HMDB0001565	GCST90199845	GCST90200363	17:74160792-74669333	0.121459335998532	0.083848734313527	0.147462453540165
MR-PCA	myo-inositol	HMDB0000211	valine	HMDB0000883	GCST90200401	M01649	16:24676314-25176314	0.0866754628635713	0.146584696056333	0.554319739967889
MR-PCA	gluconate	HMDB0000625	creatinine	HMDB0000562	GCST90200373	GCST90200366	4:99521223-100894070	0.101284539627013	0.0546647835758576	0.0639067585363263
MR-PCA	sulfate*	HMDB01448	glycerol 3-phosphate	HMDB0000126	GCST90199896	M15365	7:122557611-123057611	0.196235667745464	0.188120754867104	0.296884974785238
MR-PCA	threonine	HMDB0000167	ornithine	HMDB0000214	bioa_019	GCST90200404	2:27191397-28253174	0.351739293110963	0.181921275164317	0.053178348816352
MR-PCA	threonine	HMDB0000167	ornithine	HMDB0000214	bioa_019	GCST90200404	6:126521687-127323798	0.0099902906221342	0.32252623365579	0.975289376984468
MR-PCA	threonine	HMDB0000167	ornithine	HMDB0000214	bioa_019	GCST90200404	8:74631674-75131674	-0.230990736562221	0.19068580949513	0.225754299670352
MR-PCA	threonine	HMDB0000167	ornithine	HMDB0000214	bioa_019	GCST90200404	12:46636543-47464292	0.658854311145496	0.152544745139605	1.56674685426843e-05
MR-PCA	threonine	HMDB0000167	ornithine	HMDB0000214	bioa_019	GCST90200404	12:56615040-57115040	0.771456017859283	0.226285909423716	0.0006515148284857
MR-PCA	threonine	HMDB0000167	ornithine	HMDB0000214	bioa_019	GCST90200404	12:59727701-60227701	1.3611076528679	0.274824204861463	7.32101928661659e-07
MR-PCA	threonine	HMDB0000167	ornithine	HMDB0000214	bioa_019	GCST90200404	16:1654524-2154524	-0.0991281012231481	0.218350557385197	0.649838886607479
MR-PCA	threonine	HMDB0000167	ornithine	HMDB0000214	bioa_019	GCST90200404	20:42792364-43292364	0.502241767721022	0.276278656999158	0.0690822971879863
MR-PCA	tryptophan	HMDB0000929	taurocholate	HMDB0000036	bioa_020	M18497	2:27480940-27980940	0.654358499567679	0.507909288101183	0.197628561501201
MR-PCA	tryptophan	HMDB0000929	taurocholate	HMDB0000036	bioa_020	M18497	4:156560755-157060755	0.15774909668313	0.207239304333619	0.446541830655811
MR-PCA	tryptophan	HMDB0000929	taurocholate	HMDB0000036	bioa_020	M18497	6:111336667-112095774	0.0727219571331124	0.25763017079807	0.77773443719613
MR-PCA	leucine	HMDB0000687	uridine	HMDB0000296	met-d-Leu	M00606	2:27480940-28253616	0.0290157516418609	0.352590857694806	0.934413738346965
MR-PCA	leucine	HMDB0000687	uridine	HMDB0000296	met-d-Leu	M00606	2:64975088-65475088	0.240373185286797	0.518421973874139	0.642889075033943
MR-PCA	leucine	HMDB0000687	uridine	HMDB0000296	met-d-Leu	M00606	2:165251927-165751927	0.0084786319410361	0.478655882362886	0.985867475947278
MR-PCA	leucine	HMDB0000687	uridine	HMDB0000296	met-d-Leu	M00606	3:135548658-136048658	-0.740971387479393	0.645273249031541	0.250842107034632
MR-PCA	leucine	HMDB0000687	uridine	HMDB0000296	met-d-Leu	M00606	4:88670985-89475171	-0.168304629080441	0.188724611462915	0.372500083263665
MR-PCA	leucine	HMDB0000687	uridine	HMDB0000296	met-d-Leu	M00606	8:76204025-76704025	0.632738739311564	0.609286102907651	0.299041061098793
MR-PCA	leucine	HMDB0000687	uridine	HMDB0000296	met-d-Leu	M00606	12:56220625-57115338	0.445240825118122	0.431642969490899	0.302305211509816
MR-PCA	leucine	HMDB0000687	uridine	HMDB0000296	met-d-Leu	M00606	12:111660219-112160219	-0.283067969602127	0.592614228448711	0.632892390023056
MR-PCA	leucine	HMDB0000687	uridine	HMDB0000296	met-d-Leu	M00606	16:69315747-70908300	0.282149676978935	0.259229374513222	0.276411027540535
MR-PCA	leucine	HMDB0000687	uridine	HMDB0000296	met-d-Leu	M00606	16:71899923-72399923	0.613966334278601	0.395592666721238	0.12065828273537
MR-PCA	leucine	HMDB0000687	uridine	HMDB0000296	met-d-Leu	M00606	19:49054215-49554215	-0.339996918388112	0.489105671646655	0.486967566972919
MR-PCA	leucine	HMDB0000687	uridine	HMDB0000296	met-d-Leu	M00606	22:18665282-19165282	0.242528698930652	0.479760738873288	0.613193581301264
MR-PCA	5-methylthioadenosine (mta)	HMDB0001173	1-methylxanthine	HMDB0010738	GCST90200359	GCST90199763	2:211290507-211790507	0.040811471420616	0.109424118574464	0.709173779031496
MR-PCA	5-methylthioadenosine (mta)	HMDB0001173	1-methylxanthine	HMDB0010738	GCST90200359	GCST90199763	6:149659491-150411114	-0.0873389559260103	0.14567705855994	0.548814069745669
MR-PCA	5-methylthioadenosine (mta)	HMDB0001173	1-methylxanthine	HMDB0010738	GCST90200359	GCST90199763	6:160319068-160819068	-0.114550592902742	0.110394227606431	0.299432935381544
MR-PCA	5-methylthioadenosine (mta)	HMDB0001173	1-methylxanthine	HMDB0010738	GCST90200359	GCST90199763	16:16009596-16509596	0.0799401374440279	0.0949452847740963	0.399810311360271
MR-PCA	glutamine	HMDB0000641	mannose	HMDB0000169	met-d-Gln	M00584	1:213912734-214412734	-0.336314382311156	0.497261729893558	0.498829418028061
MR-PCA	glutamine	HMDB0000641	mannose	HMDB0000169	met-d-Gln	M00584	2:26939063-28767861	3.67570298302605	0.208610235480995	1.73142302295047e-69
MR-PCA	glutamine	HMDB0000641	mannose	HMDB0000169	met-d-Gln	M00584	2:190998205-192033792	0.494049579462858	0.267228964582302	0.0644884975540483
MR-PCA	glutamine	HMDB0000641	mannose	HMDB0000169	met-d-Gln	M00584	2:211168890-211668890	1.24366960636451	0.598320034090352	0.0376538875320413
MR-PCA	glutamine	HMDB0000641	mannose	HMDB0000169	met-d-Gln	M00584	3:38941335-39441335	-1.46591023403654	0.638201109169434	0.0216221410325821
MR-PCA	glutamine	HMDB0000641	mannose	HMDB0000169	met-d-Gln	M00584	3:52085887-52937605	0.109736873327325	0.724407517557017	0.879593141977603
MR-PCA	glutamine	HMDB0000641	mannose	HMDB0000169	met-d-Gln	M00584	3:159689586-160441236	1.2483747561209	0.396155102496838	0.0016258593331767
MR-PCA	glutamine	HMDB0000641	mannose	HMDB0000169	met-d-Gln	M00584	5:55611894-56111894	-0.215416841676486	0.515399043783729	0.675975430477469
MR-PCA	glutamine	HMDB0000641	mannose	HMDB0000169	met-d-Gln	M00584	6:20425792-20925792	0.639891807354713	0.52481652589568	0.222742626305524
MR-PCA	glutamine	HMDB0000641	mannose	HMDB0000169	met-d-Gln	M00584	6:41265224-41765224	-0.0013250125434595	0.554688591154222	0.998094054821515
MR-PCA	glutamine	HMDB0000641	mannose	HMDB0000169	met-d-Gln	M00584	6:56020405-56520405	1.07645310718649	0.604850398690991	0.0751248396506887
MR-PCA	glutamine	HMDB0000641	mannose	HMDB0000169	met-d-Gln	M00584	6:126492728-127693092	0.0677168896166019	0.481544706912714	0.888166746617782
MR-PCA	glutamine	HMDB0000641	mannose	HMDB0000169	met-d-Gln	M00584	6:131635614-132135614	-0.0428141817542823	0.459926467616823	0.925832706269394
MR-PCA	glutamine	HMDB0000641	mannose	HMDB0000169	met-d-Gln	M00584	7:72772933-73272933	1.00144105392357	0.317024784323858	0.0015838045336352
MR-PCA	glutamine	HMDB0000641	mannose	HMDB0000169	met-d-Gln	M00584	8:17124777-17669461	0.104221028854324	0.373346922540939	0.780127173762268
MR-PCA	glutamine	HMDB0000641	mannose	HMDB0000169	met-d-Gln	M00584	8:126231747-126731747	1.00922966523334	0.830920696539589	0.22452172569781
MR-PCA	glutamine	HMDB0000641	mannose	HMDB0000169	met-d-Gln	M00584	9:4040541-4540541	0.28878480870137	0.464909582651654	0.534492129863189
MR-PCA	glutamine	HMDB0000641	mannose	HMDB0000169	met-d-Gln	M00584	9:21884172-22384172	0.132625738579146	0.459655206119414	0.772938702129204
MR-PCA	glutamine	HMDB0000641	mannose	HMDB0000169	met-d-Gln	M00584	10:98828483-99609412	0.0619944369613548	0.19884928403684	0.755218399225405
MR-PCA	glutamine	HMDB0000641	mannose	HMDB0000169	met-d-Gln	M00584	10:114535278-115035278	-0.0647666065175402	0.599804207514097	0.914011890145327
MR-PCA	glutamine	HMDB0000641	mannose	HMDB0000169	met-d-Gln	M00584	11:8005408-8505408	0.398096666253231	0.361661173217272	0.271007729610778
MR-PCA	glutamine	HMDB0000641	mannose	HMDB0000169	met-d-Gln	M00584	11:18148958-18648958	-0.615154085210506	0.536708646072945	0.251728875494893
MR-PCA	glutamine	HMDB0000641	mannose	HMDB0000169	met-d-Gln	M00584	11:73860169-74360169	0.475144194243029	0.616517654635588	0.440890505460175
MR-PCA	glutamine	HMDB0000641	mannose	HMDB0000169	met-d-Gln	M00584	12:4051876-4551876	-0.290911290669476	0.483127746392725	0.547079918010472
MR-PCA	glutamine	HMDB0000641	mannose	HMDB0000169	met-d-Gln	M00584	12:46377388-47736079	-0.149365990756356	0.223557615602367	0.504049354271712
MR-PCA	glutamine	HMDB0000641	mannose	HMDB0000169	met-d-Gln	M00584	12:55949170-57674145	0.110137717362671	0.0847800313339576	0.193909699501425
MR-PCA	glutamine	HMDB0000641	mannose	HMDB0000169	met-d-Gln	M00584	12:59330993-60240767	0.41160903210779	0.293699779725836	0.161076012692985
MR-PCA	glutamine	HMDB0000641	mannose	HMDB0000169	met-d-Gln	M00584	12:121134495-121634495	0.161773519889947	0.610646374947303	0.791069725550217
MR-PCA	glutamine	HMDB0000641	mannose	HMDB0000169	met-d-Gln	M00584	14:21242229-21782312	0.28184215038098	0.352931780151024	0.424537457169502
MR-PCA	glutamine	HMDB0000641	mannose	HMDB0000169	met-d-Gln	M00584	14:74940531-75440531	0.480843230595452	0.593807528232585	0.418076532256292
MR-PCA	glutamine	HMDB0000641	mannose	HMDB0000169	met-d-Gln	M00584	14:100545139-101045139	0.113705977155123	0.664144216150582	0.864061194946216
MR-PCA	glutamine	HMDB0000641	mannose	HMDB0000169	met-d-Gln	M00584	16:70118909-70618909	-0.309620146039959	0.679394632340983	0.648584537704079
MR-PCA	glutamine	HMDB0000641	mannose	HMDB0000169	met-d-Gln	M00584	17:25345818-25845818	0.470068009833707	0.525490265447623	0.371037161926157
MR-PCA	glutamine	HMDB0000641	mannose	HMDB0000169	met-d-Gln	M00584	18:31306350-31806350	-0.0739779911864238	0.546196142416772	0.892262283856484
MR-PCA	glutamine	HMDB0000641	mannose	HMDB0000169	met-d-Gln	M00584	20:55862882-56362882	0.424211206452688	0.483122141806518	0.379910059504866
MR-PCA	glutamine	HMDB0000641	mannose	HMDB0000169	met-d-Gln	M00584	22:44074730-44574730	0.127047573659867	0.540110793808241	0.814034085595401
MR-PCA	2-hydroxyphenylacetate	HMDB0000669	ornithine	HMDB0000214	GCST90200369	bioa_014	9:131329579-131829579	0.0250113796693186	0.0486079726899041	0.606865393904281
MR-PCA	2-hydroxyphenylacetate	HMDB0000669	ornithine	HMDB0000214	GCST90200369	bioa_014	12:122051275-122551275	-0.0902186458242245	0.0848424579158949	0.287615680824813
MR-PCA	glycine	HMDB0000123	1,7-dimethylurate	HMDB0011103	met-d-Gly	GCST90199756	1:11606378-12106378	-0.567622065830918	0.520008191102117	0.275024918170614
MR-PCA	glycine	HMDB0000123	1,7-dimethylurate	HMDB0011103	met-d-Gly	GCST90199756	1:75982013-76482013	-0.224913873181857	0.34143269808719	0.510065568264188
MR-PCA	glycine	HMDB0000123	1,7-dimethylurate	HMDB0011103	met-d-Gly	GCST90199756	1:120004506-120504506	-1.03348278382549	0.381910634574203	0.0068081539932878
MR-PCA	glycine	HMDB0000123	1,7-dimethylurate	HMDB0011103	met-d-Gly	GCST90199756	1:151589838-152089838	0.210319139827033	0.607839762302328	0.729334576756572
MR-PCA	glycine	HMDB0000123	1,7-dimethylurate	HMDB0011103	met-d-Gly	GCST90199756	2:165276338-165776338	-0.180435254951572	0.453282752831841	0.69058348297945
MR-PCA	glycine	HMDB0000123	1,7-dimethylurate	HMDB0011103	met-d-Gly	GCST90199756	2:208538752-212979649	-0.0143650333778395	0.0333826339897994	0.66696683889276
MR-PCA	glycine	HMDB0000123	1,7-dimethylurate	HMDB0011103	met-d-Gly	GCST90199756	2:226790540-227290540	-0.446537146532847	0.457335987885866	0.328872468499982
MR-PCA	glycine	HMDB0000123	1,7-dimethylurate	HMDB0011103	met-d-Gly	GCST90199756	3:12110357-12610357	0.503654153662898	0.412936132502032	0.222582338376156
MR-PCA	glycine	HMDB0000123	1,7-dimethylurate	HMDB0011103	met-d-Gly	GCST90199756	3:48534270-49826414	0.819342026482978	0.398658499740689	0.0398550710599621
MR-PCA	glycine	HMDB0000123	1,7-dimethylurate	HMDB0011103	met-d-Gly	GCST90199756	3:125116791-126249375	-0.422531298983488	0.149702396980475	0.0047654511402095
MR-PCA	glycine	HMDB0000123	1,7-dimethylurate	HMDB0011103	met-d-Gly	GCST90199756	4:102676923-103438709	0.416609044046393	0.405496919067088	0.304230399451209
MR-PCA	glycine	HMDB0000123	1,7-dimethylurate	HMDB0011103	met-d-Gly	GCST90199756	5:90005685-90505685	-0.159698279634339	0.472161702201121	0.735191422608045
MR-PCA	glycine	HMDB0000123	1,7-dimethylurate	HMDB0011103	met-d-Gly	GCST90199756	5:131427047-131927047	-0.493841979771908	0.592053030225044	0.404214597277521
MR-PCA	glycine	HMDB0000123	1,7-dimethylurate	HMDB0011103	met-d-Gly	GCST90199756	6:131620261-132120261	-0.284489481539584	0.711409817862737	0.689233593779551
MR-PCA	glycine	HMDB0000123	1,7-dimethylurate	HMDB0011103	met-d-Gly	GCST90199756	6:160518860-161018860	0.457573032107096	0.458981828811122	0.318798195158008
MR-PCA	glycine	HMDB0000123	1,7-dimethylurate	HMDB0011103	met-d-Gly	GCST90199756	7:55560073-56715237	-0.129659375767867	0.23990788153592	0.588883396812662
MR-PCA	glycine	HMDB0000123	1,7-dimethylurate	HMDB0011103	met-d-Gly	GCST90199756	8:8915380-9434231	0.0394856741461067	0.227468396588502	0.862189643114485
MR-PCA	glycine	HMDB0000123	1,7-dimethylurate	HMDB0011103	met-d-Gly	GCST90199756	8:17169461-17669461	0.247060655101151	0.318881118820724	0.438473483764654
MR-PCA	glycine	HMDB0000123	1,7-dimethylurate	HMDB0011103	met-d-Gly	GCST90199756	8:126212070-126756694	-0.24485532987803	0.253983586795806	0.335016016744268
MR-PCA	glycine	HMDB0000123	1,7-dimethylurate	HMDB0011103	met-d-Gly	GCST90199756	9:5668443-7086536	0.330699125917401	0.173473742630463	0.0566067121233956
MR-PCA	glycine	HMDB0000123	1,7-dimethylurate	HMDB0011103	met-d-Gly	GCST90199756	11:8005408-8505408	0.433694084944543	0.308657085326934	0.159991530301512
MR-PCA	glycine	HMDB0000123	1,7-dimethylurate	HMDB0011103	met-d-Gly	GCST90199756	12:115016-615016	-0.293830197587941	0.40680256824576	0.4701150354028
MR-PCA	glycine	HMDB0000123	1,7-dimethylurate	HMDB0011103	met-d-Gly	GCST90199756	12:21136493-21636493	-0.83300185337872	0.474780402182381	0.079345000528501
MR-PCA	glycine	HMDB0000123	1,7-dimethylurate	HMDB0011103	met-d-Gly	GCST90199756	12:46468358-47667420	0.249287127234952	0.267549200523731	0.351469295627968
MR-PCA	glycine	HMDB0000123	1,7-dimethylurate	HMDB0011103	met-d-Gly	GCST90199756	12:56615338-57115338	0.313453180090607	0.351733308416573	0.372839489449669
MR-PCA	glycine	HMDB0000123	1,7-dimethylurate	HMDB0011103	met-d-Gly	GCST90199756	12:57516305-58016305	-0.274247530145576	0.404772996463003	0.498067107106231
MR-PCA	glycine	HMDB0000123	1,7-dimethylurate	HMDB0011103	met-d-Gly	GCST90199756	12:59343804-59843804	0.144725829110071	0.456992658609718	0.751477468997127
MR-PCA	glycine	HMDB0000123	1,7-dimethylurate	HMDB0011103	met-d-Gly	GCST90199756	13:50472895-50972895	0.384029720656583	0.441793494887103	0.384709506890076
MR-PCA	glycine	HMDB0000123	1,7-dimethylurate	HMDB0011103	met-d-Gly	GCST90199756	14:100551720-101051720	0.455699359338658	0.450270115051115	0.311510442172216
MR-PCA	glycine	HMDB0000123	1,7-dimethylurate	HMDB0011103	met-d-Gly	GCST90199756	15:42451374-42951374	0.531363154423845	0.523631453796673	0.310217604369075
MR-PCA	glycine	HMDB0000123	1,7-dimethylurate	HMDB0011103	met-d-Gly	GCST90199756	15:43028726-44613739	-0.359203793329042	0.478852495503755	0.45317368269739
MR-PCA	glycine	HMDB0000123	1,7-dimethylurate	HMDB0011103	met-d-Gly	GCST90199756	15:58180763-58713267	0.0841199688519383	0.311563516837773	0.787165638268074
MR-PCA	glycine	HMDB0000123	1,7-dimethylurate	HMDB0011103	met-d-Gly	GCST90199756	16:79678196-80178196	0.154559126479019	0.551522134798269	0.779292596341528
MR-PCA	glycine	HMDB0000123	1,7-dimethylurate	HMDB0011103	met-d-Gly	GCST90199756	16:80626853-81422810	0.174530233555267	0.170572578238314	0.306212263379808
MR-PCA	glycine	HMDB0000123	1,7-dimethylurate	HMDB0011103	met-d-Gly	GCST90199756	17:45235982-45996386	0.181473781750815	0.41501758388066	0.661917221718259
MR-PCA	glycine	HMDB0000123	1,7-dimethylurate	HMDB0011103	met-d-Gly	GCST90199756	19:17984588-18484588	1.02187136252891	0.461875166970714	0.0269362375639636
MR-PCA	3-methyl-2-oxobutyrate	HMDB0000019	dehydroepiandrosterone sulfate (dhea-s)	HMDB0001032	M21047	M32425	4:88976422-89476422	-0.170844281958052	0.142764767971032	0.231429832090871
MR-PCA	alanine	HMDB0000161	arachidonate (20:4n6)	HMDB0001043	bioa_001	GCST90200358	1:206985954-207485954	0.903776898667166	0.335671799475591	0.0070930841629143
MR-PCA	alanine	HMDB0000161	arachidonate (20:4n6)	HMDB0001043	bioa_001	GCST90200358	2:27143030-28594285	-0.163114080901173	0.313098580676889	0.602389643022507
MR-PCA	alanine	HMDB0000161	arachidonate (20:4n6)	HMDB0001043	bioa_001	GCST90200358	2:64958074-65458074	-0.441397639859721	0.268267300032191	0.0998945522229942
MR-PCA	alanine	HMDB0000161	arachidonate (20:4n6)	HMDB0001043	bioa_001	GCST90200358	3:71155270-71655270	-0.220142586535889	0.517460536762977	0.670524155381042
MR-PCA	alanine	HMDB0000161	arachidonate (20:4n6)	HMDB0001043	bioa_001	GCST90200358	4:88976422-89476422	-0.534783395839376	0.366621845991974	0.144653622747935
MR-PCA	alanine	HMDB0000161	arachidonate (20:4n6)	HMDB0001043	bioa_001	GCST90200358	7:72732874-73232874	-0.41007260151571	0.429607889260352	0.339816628862136
MR-PCA	alanine	HMDB0000161	arachidonate (20:4n6)	HMDB0001043	bioa_001	GCST90200358	8:145568681-146068681	0.225907723819604	0.499055196763227	0.650785796350215
MR-PCA	alanine	HMDB0000161	arachidonate (20:4n6)	HMDB0001043	bioa_001	GCST90200358	9:4040541-4540541	-0.598020818658123	0.445931427097388	0.179900959049397
MR-PCA	alanine	HMDB0000161	arachidonate (20:4n6)	HMDB0001043	bioa_001	GCST90200358	12:46636543-47713425	0.21471849540759	0.188592913377159	0.25489966909856
MR-PCA	alanine	HMDB0000161	arachidonate (20:4n6)	HMDB0001043	bioa_001	GCST90200358	12:56615040-57115040	0.261266991359738	0.26404730040721	0.322433038831462
MR-PCA	alanine	HMDB0000161	arachidonate (20:4n6)	HMDB0001043	bioa_001	GCST90200358	12:59727701-60227701	-0.55538166380555	0.33236799019867	0.0947247965411615
MR-PCA	alanine	HMDB0000161	arachidonate (20:4n6)	HMDB0001043	bioa_001	GCST90200358	14:75116447-75616447	0.774010238629434	0.507977576330423	0.127581305213172
MR-PCA	alanine	HMDB0000161	arachidonate (20:4n6)	HMDB0001043	bioa_001	GCST90200358	16:69621701-70931491	0.015509753136519	0.229123661356364	0.946031115699933
MR-PCA	alanine	HMDB0000161	arachidonate (20:4n6)	HMDB0001043	bioa_001	GCST90200358	17:40568584-41068584	0.174903661754446	0.536446905198025	0.744393368382318
MR-PCA	alanine	HMDB0000161	arachidonate (20:4n6)	HMDB0001043	bioa_001	GCST90200358	22:18906543-19406543	-0.410698385587852	0.461612626959731	0.373625095868281
MR-PCA	n6,n6,n6-trimethyllysine	HMDB0001325	1-methylxanthine	HMDB0010738	GCST90200344	M34389	11:64586385-65555309	0.126087884005408	0.133751853602589	0.34583432894821
MR-PCA	citrulline	HMDB0000904	1-methylnicotinamide	HMDB0000699	GCST90200403	GCST90200406	2:211084708-211584708	0.135558132934193	0.0960109054918246	0.157978378793988
MR-PCA	citrulline	HMDB0000904	1-methylnicotinamide	HMDB0000699	GCST90200403	GCST90200406	9:133044244-133573675	-0.0186388564136649	0.0925717363218608	0.840428816675947
MR-PCA	myo-inositol	HMDB0000211	paraxanthine	HMDB0001860	GCST90200401	GCST90199654	16:24676314-25176314	-0.0477398748111718	0.0993031061573572	0.630694859356263
MR-PCA	myo-inositol	HMDB0000211	paraxanthine	HMDB0001860	GCST90200401	GCST90199654	19:18383755-18883755	0.241878379019152	0.12902990479591	0.0608489261124444
MR-PCA	tryptophan	HMDB0000929	paraxanthine	HMDB0001860	GCST90200441	GCST90199654	4:156527528-157027528	0.062764474740466	0.0925828696846838	0.49781765343855
MR-PCA	tryptophan	HMDB0000929	paraxanthine	HMDB0001860	GCST90200441	GCST90199654	6:111301079-112053797	0.0792520913005865	0.100624162565016	0.430927802251213
MR-PCA	myo-inositol	HMDB0000211	arachidonate (20:4n6)	HMDB0001043	M19934	M01110	16:24681798-25181798	0.323193618217015	0.121809498629999	0.0079715825593056
MR-PCA	myo-inositol	HMDB0000211	arachidonate (20:4n6)	HMDB0001043	M19934	M01110	19:18368867-18868867	-0.0119261614722176	0.137971891209771	0.931117392595131
MR-PCA	5-methylthioadenosine (mta)	HMDB0001173	glucose	HMDB0000122	GCST90200359	M20489	6:149659491-150411114	-0.0558819872575952	0.159817471083367	0.7265928885184
MR-PCA	4-acetamidobutanoate	HMDB0003681	urea	HMDB0000294	M01558	M01670	8:18010431-18510431	0.0507684798292978	0.0626918177085257	0.418049210749204
MR-PCA	4-acetamidobutanoate	HMDB0003681	urea	HMDB0000294	M01558	M01670	18:22536478-23036478	0.173533353930622	0.159780122213583	0.277445375268421
MR-PCA	kynurenine	HMDB0000684	hippurate	HMDB0000714	M15140	GCST90199624	8:39556267-40056267	0.0620267001795745	0.121917038974354	0.610919382446603
MR-PCA	kynurenine	HMDB0000684	hippurate	HMDB0000714	M15140	GCST90199624	12:112341686-113156415	0.134860665425427	0.130606050996391	0.301802394125829
MR-PCA	kynurenine	HMDB0000684	hippurate	HMDB0000714	M15140	GCST90199624	16:87628822-88128822	0.0047576251246298	0.0781867490680143	0.951479062557038
MR-PCA	pantothenate	HMDB0000210	tyrosine	HMDB0000158	GCST90200279	GCST90200427	1:199230515-199730515	-0.102085966485028	0.106138045010168	0.336138742095454
MR-PCA	flavin adenine dinucleotide (fad)	HMDB0001248	serine	HMDB0000187	GCST90200376	GCST90200415	2:69949756-70738470	0.0024284078708116	0.042786196749191	0.954738922212755
MR-PCA	creatine	HMDB0000064	cysteine	HMDB0000574	M27718	GCST90200439	2:211346498-211846498	0.191603809897044	0.084847709776195	0.0239326705775028
MR-PCA	creatinine	HMDB0000562	glucose	HMDB0000122	GCST90200366	met-d-Glucose	16:20142332-20642332	0.0103937227458171	0.0284738160099835	0.715090960502687
MR-PCA	creatinine	HMDB0000562	serotonin (5ht)	HMDB0000259	met-d-Creatinine	M02342	1:62775942-63275942	-0.772337232465308	0.615096301531137	0.209247870980508
MR-PCA	creatinine	HMDB0000562	serotonin (5ht)	HMDB0000259	met-d-Creatinine	M02342	1:78344069-78844069	0.0545980074949241	0.67487510100238	0.935520758989265
MR-PCA	creatinine	HMDB0000562	serotonin (5ht)	HMDB0000259	met-d-Creatinine	M02342	1:150079982-151190625	0.251168266808952	0.507016021230981	0.620328192833204
MR-PCA	creatinine	HMDB0000562	serotonin (5ht)	HMDB0000259	met-d-Creatinine	M02342	1:212502129-213002129	0.975140918502247	0.566125544498927	0.0849822860116572
MR-PCA	creatinine	HMDB0000562	serotonin (5ht)	HMDB0000259	met-d-Creatinine	M02342	2:15538692-16038692	0.872712135737068	0.596866491522011	0.143698367671911
MR-PCA	creatinine	HMDB0000562	serotonin (5ht)	HMDB0000259	met-d-Creatinine	M02342	2:18426203-18926203	0.0595709713137474	0.608865681643975	0.922059927276223
MR-PCA	creatinine	HMDB0000562	serotonin (5ht)	HMDB0000259	met-d-Creatinine	M02342	2:54331356-54831356	0.588598704215348	0.627794710468996	0.348467713229389
MR-PCA	creatinine	HMDB0000562	serotonin (5ht)	HMDB0000259	met-d-Creatinine	M02342	2:73303397-74097901	-0.370629805181573	0.651048285878034	0.569165056517718
MR-PCA	creatinine	HMDB0000562	serotonin (5ht)	HMDB0000259	met-d-Creatinine	M02342	2:121056440-121556440	-0.320429515690486	0.52582020979789	0.542266042723708
MR-PCA	creatinine	HMDB0000562	serotonin (5ht)	HMDB0000259	met-d-Creatinine	M02342	2:176734544-177234544	0.498720383978395	0.495858790332936	0.314525747628581
MR-PCA	creatinine	HMDB0000562	serotonin (5ht)	HMDB0000259	met-d-Creatinine	M02342	2:211293055-211793055	-0.45271955324792	0.519758718738772	0.383743953503664
MR-PCA	creatinine	HMDB0000562	serotonin (5ht)	HMDB0000259	met-d-Creatinine	M02342	2:217394852-217894852	1.27215589738726	0.689286479978136	0.0649484577776546
MR-PCA	creatinine	HMDB0000562	serotonin (5ht)	HMDB0000259	met-d-Creatinine	M02342	2:220108198-220608198	0.141749278565922	0.631865705609782	0.822497031344346
MR-PCA	creatinine	HMDB0000562	serotonin (5ht)	HMDB0000259	met-d-Creatinine	M02342	3:38187471-38687471	0.626987042964947	0.639919614216388	0.327189631797655
MR-PCA	creatinine	HMDB0000562	serotonin (5ht)	HMDB0000259	met-d-Creatinine	M02342	3:121465319-121965319	0.0450550406193929	0.748487889290272	0.952000527830422
MR-PCA	creatinine	HMDB0000562	serotonin (5ht)	HMDB0000259	met-d-Creatinine	M02342	3:141462708-141962708	-0.881433104738309	0.576614346566056	0.126354854036595
MR-PCA	creatinine	HMDB0000562	serotonin (5ht)	HMDB0000259	met-d-Creatinine	M02342	3:185024780-185524780	-1.11378780194249	0.710798400893571	0.117125640001806
MR-PCA	creatinine	HMDB0000562	serotonin (5ht)	HMDB0000259	met-d-Creatinine	M02342	4:76880934-77664144	0.299102141278124	0.300882751985404	0.320182926071829
MR-PCA	creatinine	HMDB0000562	serotonin (5ht)	HMDB0000259	met-d-Creatinine	M02342	4:103323863-104102802	0.268375171384099	0.576375951350071	0.641483797155367
MR-PCA	creatinine	HMDB0000562	serotonin (5ht)	HMDB0000259	met-d-Creatinine	M02342	5:39144851-39644851	0.751988389498553	0.485371865917725	0.121308749675303
MR-PCA	creatinine	HMDB0000562	serotonin (5ht)	HMDB0000259	met-d-Creatinine	M02342	5:53045546-53835870	0.345381756522054	0.410207451848816	0.399805580751482
MR-PCA	creatinine	HMDB0000562	serotonin (5ht)	HMDB0000259	met-d-Creatinine	M02342	5:176565124-177065124	0.628569788912344	0.418950503394693	0.133525370042066
MR-PCA	creatinine	HMDB0000562	serotonin (5ht)	HMDB0000259	met-d-Creatinine	M02342	6:43556335-44056335	-1.00731026507166	0.528821782753162	0.0568034837838097
MR-PCA	creatinine	HMDB0000562	serotonin (5ht)	HMDB0000259	met-d-Creatinine	M02342	6:108750742-109250742	0.656097003115031	0.587742030668444	0.264293323523324
MR-PCA	creatinine	HMDB0000562	serotonin (5ht)	HMDB0000259	met-d-Creatinine	M02342	6:133547208-134047208	0.0546360492177308	0.552282530163059	0.921195662768728
MR-PCA	creatinine	HMDB0000562	serotonin (5ht)	HMDB0000259	met-d-Creatinine	M02342	6:160418389-160927934	0.101400472226043	0.322645349929534	0.753309583470545
MR-PCA	creatinine	HMDB0000562	serotonin (5ht)	HMDB0000259	met-d-Creatinine	M02342	7:25488956-25988956	0.0846578064873594	0.557352124175614	0.879271442225062
MR-PCA	creatinine	HMDB0000562	serotonin (5ht)	HMDB0000259	met-d-Creatinine	M02342	7:76984640-77791673	-0.87046838867799	0.645454624908562	0.177461357333216
MR-PCA	creatinine	HMDB0000562	serotonin (5ht)	HMDB0000259	met-d-Creatinine	M02342	7:128492221-128992221	0.107437174064974	0.666675026209283	0.871972314664262
MR-PCA	creatinine	HMDB0000562	serotonin (5ht)	HMDB0000259	met-d-Creatinine	M02342	7:151165041-151665041	-0.174896103564201	0.34020023488628	0.607183797856367
MR-PCA	creatinine	HMDB0000562	serotonin (5ht)	HMDB0000259	met-d-Creatinine	M02342	7:155370831-155870831	-0.431662501808434	0.490358100121162	0.378696518534687
MR-PCA	creatinine	HMDB0000562	serotonin (5ht)	HMDB0000259	met-d-Creatinine	M02342	8:8031142-9250941	0.84226165100263	0.498838471325941	0.0913257121653619
MR-PCA	creatinine	HMDB0000562	serotonin (5ht)	HMDB0000259	met-d-Creatinine	M02342	8:10561829-11945872	0.0544301766090501	0.532955432474902	0.918654325510817
MR-PCA	creatinine	HMDB0000562	serotonin (5ht)	HMDB0000259	met-d-Creatinine	M02342	8:19609539-20109539	-0.216630551891787	0.543472412129307	0.690184641546401
MR-PCA	creatinine	HMDB0000562	serotonin (5ht)	HMDB0000259	met-d-Creatinine	M02342	8:23527006-24027006	0.0625934358713153	0.593411824803867	0.915994462336053
MR-PCA	creatinine	HMDB0000562	serotonin (5ht)	HMDB0000259	met-d-Creatinine	M02342	9:71184707-71684707	-0.151809232424747	0.521388366599875	0.770926319457973
MR-PCA	creatinine	HMDB0000562	serotonin (5ht)	HMDB0000259	met-d-Creatinine	M02342	10:52398454-52898454	-0.0179422179539554	0.597771777639534	0.97605495947837
MR-PCA	creatinine	HMDB0000562	serotonin (5ht)	HMDB0000259	met-d-Creatinine	M02342	11:15629946-16129946	0.507034504781005	0.639139293110625	0.427598223413966
MR-PCA	creatinine	HMDB0000562	serotonin (5ht)	HMDB0000259	met-d-Creatinine	M02342	11:30504837-31294673	-0.434381261230946	0.501860463994881	0.38674142703108
MR-PCA	creatinine	HMDB0000562	serotonin (5ht)	HMDB0000259	met-d-Creatinine	M02342	11:116373213-117240760	-0.699900462799814	0.392515476367782	0.0745674901575215
MR-PCA	creatinine	HMDB0000562	serotonin (5ht)	HMDB0000259	met-d-Creatinine	M02342	15:41118334-41871842	0.59912530001987	0.557243820545479	0.282303876534428
MR-PCA	creatinine	HMDB0000562	serotonin (5ht)	HMDB0000259	met-d-Creatinine	M02342	15:45400360-46179051	0.509911732753882	0.361160503244253	0.157988199285285
MR-PCA	creatinine	HMDB0000562	serotonin (5ht)	HMDB0000259	met-d-Creatinine	M02342	15:53700578-54200578	0.018462228209546	0.572022602186761	0.974252468880115
MR-PCA	creatinine	HMDB0000562	serotonin (5ht)	HMDB0000259	met-d-Creatinine	M02342	15:76097375-76597375	-0.542725897511971	0.562768648371091	0.334852713038326
MR-PCA	creatinine	HMDB0000562	serotonin (5ht)	HMDB0000259	met-d-Creatinine	M02342	16:20142332-21335139	0.391265705420463	0.301895932964032	0.194965697864634
MR-PCA	creatinine	HMDB0000562	serotonin (5ht)	HMDB0000259	met-d-Creatinine	M02342	16:89453424-89953424	-0.722239699171418	0.640391894962998	0.259400620334499
MR-PCA	creatinine	HMDB0000562	serotonin (5ht)	HMDB0000259	met-d-Creatinine	M02342	17:19176536-19724875	-0.669692585993206	0.728789279673136	0.35814205391767
MR-PCA	creatinine	HMDB0000562	serotonin (5ht)	HMDB0000259	met-d-Creatinine	M02342	17:37200083-37954217	0.243871796717352	0.483265774891953	0.613816716119372
MR-PCA	creatinine	HMDB0000562	serotonin (5ht)	HMDB0000259	met-d-Creatinine	M02342	17:58690466-59700441	0.0320345578852304	0.384601645859475	0.93361870466763
MR-PCA	creatinine	HMDB0000562	serotonin (5ht)	HMDB0000259	met-d-Creatinine	M02342	19:32940263-33709298	0.674276839435727	0.543355544823631	0.214624372493554
MR-PCA	creatinine	HMDB0000562	serotonin (5ht)	HMDB0000259	met-d-Creatinine	M02342	20:32653904-33537782	1.18933906794634	0.613366103572614	0.0524969325055392
MR-PCA	creatinine	HMDB0000562	serotonin (5ht)	HMDB0000259	met-d-Creatinine	M02342	22:38345240-38845240	1.32923791025974	0.591543623811615	0.024635772092106
MR-PCA	histidine	HMDB0000177	guanidinoacetate	HMDB0000128	GCST90200377	GCST90200384	2:211293055-211793055	-0.313706323149403	0.113423342327574	0.0056783282543642
MR-PCA	histidine	HMDB0000177	guanidinoacetate	HMDB0000128	GCST90200377	GCST90200384	12:96129884-96629884	-0.0264658373955116	0.0749159542678167	0.723883249941732
MR-PCA	beta-citrylglutamate	HMDB0241915	5-acetylamino-6-formylamino-3-methyluracil	HMDB0011105	GCST90199911	GCST90200680	3:183486882-183986882	0.0013916415340575	0.106072649139397	0.989532292725632
MR-PCA	beta-citrylglutamate	HMDB0241915	5-acetylamino-6-formylamino-3-methyluracil	HMDB0011105	GCST90199911	GCST90200680	11:88203934-92094388	0.020493374930174	0.0263463113725498	0.436659760861271
MR-PCA	4-acetamidobutanoate	HMDB0003681	sphingosine 1-phosphate	HMDB0000277	M01558	GCST90199657	8:18010431-18510431	-0.145980695267319	0.0499874060252905	0.0034963904949361
MR-PCA	4-acetamidobutanoate	HMDB0003681	sphingosine 1-phosphate	HMDB0000277	M01558	GCST90199657	18:22536478-23036478	-0.123595568439986	0.168638631716349	0.46361828285433
MR-PCA	2-hydroxyphenylacetate	HMDB0000669	myo-inositol	HMDB0000211	GCST90200369	GCST90200401	9:131329579-131829579	0.0358634720898248	0.0886612345865622	0.685845055501205
MR-PCA	2-hydroxyphenylacetate	HMDB0000669	myo-inositol	HMDB0000211	GCST90200369	GCST90200401	12:122051275-122551275	-0.0352563606150086	0.107900524379916	0.743857931004435
MR-PCA	phosphoethanolamine	HMDB0000224	histidine	HMDB0000177	GCST90200281	met-d-His	1:21573292-22073292	0.0125670992052804	0.0210374573658483	0.550261860337352
MR-PCA	phosphoethanolamine	HMDB0000224	histidine	HMDB0000177	GCST90200281	met-d-His	1:27206842-27706842	0.0485915192025122	0.0327180533440169	0.137501646751669
MR-PCA	1-methylxanthine	HMDB0010738	methionine	HMDB0000696	GCST90199763	GCST90200391	8:18005709-18505709	0.0906068035189463	0.0537702004690423	0.0919741634393012
MR-PCA	1-methylxanthine	HMDB0010738	methionine	HMDB0000696	GCST90199763	GCST90200391	15:74275585-74775585	0.0855576775639062	0.0934146061073835	0.359723615342408
MR-PCA	1-methylxanthine	HMDB0010738	methionine	HMDB0000696	GCST90199763	GCST90200391	15:74777880-75599999	-0.0396535373792051	0.0936922060310863	0.672126020064583
MR-PCA	dihydroorotate	HMDB03349	tyrosine	HMDB0000158	GCST90200444	met-d-Tyr	5:53379047-53879047	-0.0052509987475029	0.0243033382211023	0.828940353505984
MR-PCA	dihydroorotate	HMDB03349	tyrosine	HMDB0000158	GCST90200444	met-d-Tyr	10:104381189-105206827	0.009256923671493	0.0296045786227699	0.754519582027086
MR-PCA	dihydroorotate	HMDB03349	tyrosine	HMDB0000158	GCST90200444	met-d-Tyr	10:125910495-126410495	0.0163846700771742	0.0240792338646783	0.496220743489369
MR-PCA	dihydroorotate	HMDB03349	tyrosine	HMDB0000158	GCST90200444	met-d-Tyr	11:122683181-123183181	-0.0094708372818294	0.0345608116034332	0.784058496833017
MR-PCA	dihydroorotate	HMDB03349	tyrosine	HMDB0000158	GCST90200444	met-d-Tyr	15:77921365-78954732	0.0064264677436367	0.0128134444667599	0.615990430879133
MR-PCA	tyrosine	HMDB0000158	glycerophosphorylcholine (gpc)	HMDB0000086	M01299	GCST90199629	1:154514715-155014715	-0.0097186599701196	0.144430786073834	0.946351320664302
MR-PCA	tyrosine	HMDB0000158	glycerophosphorylcholine (gpc)	HMDB0000086	M01299	GCST90199629	6:111242119-112061922	0.0844548861590892	0.118134150219225	0.474666745514531
MR-PCA	tyrosine	HMDB0000158	glycerophosphorylcholine (gpc)	HMDB0000086	M01299	GCST90199629	16:71357384-72149586	0.25380746977855	0.123153116055367	0.0393116415297036
MR-PCA	1-methylxanthine	HMDB0010738	orotate	HMDB0000226	GCST90199763	GCST90200392	8:18005709-18505709	0.0439452144595349	0.0540674913486707	0.416341671153216
MR-PCA	1-methylxanthine	HMDB0010738	orotate	HMDB0000226	GCST90199763	GCST90200392	15:74275585-74775585	0.165169768395228	0.093951007787315	0.078740452437564
MR-PCA	1-methylxanthine	HMDB0010738	orotate	HMDB0000226	GCST90199763	GCST90200392	15:74777880-75599999	0.154830409040015	0.0942246080324314	0.100340389649227
MR-PCA	1-methylxanthine	HMDB0010738	uridine	HMDB0000296	M34389	GCST90200407	8:18010431-18510431	0.0177162905165748	0.0561435065689416	0.752341294908739
MR-PCA	3-methyl-2-oxovalerate	HMDB0000491	glutamine	HMDB0000641	M15676	met-d-Gln	2:27480940-27980940	-0.741919870470738	0.0416290699313085	4.75654784932383e-71
MR-PCA	3-methyl-2-oxovalerate	HMDB0000491	glutamine	HMDB0000641	M15676	met-d-Gln	4:88976422-89476422	-0.0206298456334213	0.0331236743917438	0.533407600686781
MR-PCA	inosine	HMDB0000195	phosphoethanolamine	HMDB0000224	M01123	GCST90200281	6:85876680-86677325	0.0663704642163636	0.0680499418418247	0.329401589617484
MR-PCA	bilirubin (z,z)	HMDB0000054	orotate	HMDB0000226	GCST90200704	GCST90200392	2:233988949-235124783	0.0078904257005582	0.0226519044671952	0.727589454995361
MR-PCA	bilirubin (z,z)	HMDB0000054	orotate	HMDB0000226	GCST90200704	GCST90200392	12:21093886-21593886	0.0599081752929861	0.0997394065907974	0.54807512696218
MR-PCA	3-(4-hydroxyphenyl)lactate	HMDB0000755	4-methyl-2-oxopentanoate	HMDB0000695	GCST90200371	M22116	6:111301079-111801079	0.0793194802021796	0.154183525970252	0.606938473526572
MR-PCA	3-(4-hydroxyphenyl)lactate	HMDB0000755	4-methyl-2-oxopentanoate	HMDB0000695	GCST90200371	M22116	17:79941425-80441425	-0.112602288818342	0.113011489449991	0.319065972429728
MR-PCA	pantothenate	HMDB0000210	phenylalanine	HMDB0000159	M01508	M00064	2:27200724-27700724	-0.113677031417537	0.171378198868366	0.507131441762957
MR-PCA	beta-citrylglutamate	HMDB0241915	biliverdin	HMDB0001008	GCST90199911	M02137	3:183486882-183986882	-0.149419995479584	0.124440042338329	0.229852512206879
MR-PCA	beta-citrylglutamate	HMDB0241915	biliverdin	HMDB0001008	GCST90199911	M02137	11:88203934-92094388	0.0618543422110881	0.0364858029168624	0.0900187299534933
MR-PCA	pantothenate	HMDB0000210	pyruvate	HMDB0000243	GCST90200279	met-d-Pyruvate	1:199230515-199730515	0.0131964050909646	0.0284473393904771	0.642727343021269
MR-PCA	4-acetamidobutanoate	HMDB0003681	stearoyl sphingomyelin (d18:1/18:0)	HMDB0001348	M01558	GCST90200335	8:18010431-18510431	-0.0076234722010625	0.0499530721515168	0.87870372517213
MR-PCA	4-acetamidobutanoate	HMDB0003681	stearoyl sphingomyelin (d18:1/18:0)	HMDB0001348	M01558	GCST90200335	18:22536478-23036478	0.04002302791996	0.168520854441232	0.812272026251594
MR-PCA	dehydroepiandrosterone sulfate (dhea-s)	HMDB0001032	ornithine	HMDB0000214	M32425	GCST90200404	7:98868801-99739571	0.0229289842699343	0.112276562036322	0.838182524114623
MR-PCA	dehydroepiandrosterone sulfate (dhea-s)	HMDB0001032	ornithine	HMDB0000214	M32425	GCST90200404	19:48115523-48615523	0.106036105666938	0.115871311134854	0.360128856606781
MR-PCA	s-1-pyrroline-5-carboxylate	HMDB0001301	inosine 5'-monophosphate (imp)	HMDB0000175	GCST90200381	GCST90200395	1:18949448-19449448	-0.278362545505774	0.105118118476313	0.0080947272172704
MR-PCA	s-1-pyrroline-5-carboxylate	HMDB0001301	inosine 5'-monophosphate (imp)	HMDB0000175	GCST90200381	GCST90200395	8:144432748-145014955	-0.065406535915648	0.0548465916780049	0.233051137488179
MR-PCA	bilirubin (z,z)	HMDB0000054	pantothenate	HMDB0000210	GCST90200704	GCST90200279	2:233988949-235124783	-0.0050373349937895	0.022560095137946	0.823313557664494
MR-PCA	bilirubin (z,z)	HMDB0000054	pantothenate	HMDB0000210	GCST90200704	GCST90200279	12:21093886-21593886	0.111423271925586	0.0993644745498336	0.262134977597205
MR-PCA	eicosapentaenoate (epa; 20:5n3)	HMDB0001999	ornithine	HMDB0000214	GCST90200349	bioa_014	11:61319830-61819830	-0.051725178964002	0.0388576765493758	0.183141498300318
MR-PCA	gluconate	HMDB0000625	bilirubin (z,z)	HMDB0000054	GCST90200373	GCST90200704	4:99521223-100894070	0.0647324439777429	0.0545874409238495	0.235682068837831
MR-PCA	myo-inositol	HMDB0000211	arginine	HMDB0000517	M19934	GCST90200372	16:24681798-25181798	0.126158405468625	0.1116259811587	0.258396784627794
MR-PCA	myo-inositol	HMDB0000211	arginine	HMDB0000517	M19934	GCST90200372	19:18368867-18868867	-0.103140953980739	0.131851292767321	0.43406641638038
MR-PCA	citrate	HMDB0000094	n-acetylglucosaminylasparagine	HMDB0000489	M01564	GCST90200316	5:14625868-15125868	0.283395815480208	0.1218782863261	0.0200593283517243
MR-PCA	citrate	HMDB0000094	n-acetylglucosaminylasparagine	HMDB0000489	M01564	GCST90200316	17:6345930-6933878	-0.0081088301887406	0.0836547659300626	0.922780335206914
MR-PCA	3-ureidopropionate	HMDB0000026	2-oxoarginine*	HMDB0004225	GCST90200283	GCST90199903	22:24662232-25162232	0.0062890221038989	0.0824207967381494	0.939177382294533
MR-PCA	glutamine	HMDB0000641	alanine	HMDB0000161	M00053	M32339	12:56615040-57115040	-0.194165237018132	0.110205624164059	0.0780954753570906
MR-PCA	phenylalanine	HMDB0000159	s-1-pyrroline-5-carboxylate	HMDB0001301	bioa_016	GCST90200381	3:186202917-186702917	-0.753545551955607	0.334321908247932	0.0241991843928128
MR-PCA	phenylalanine	HMDB0000159	s-1-pyrroline-5-carboxylate	HMDB0001301	bioa_016	GCST90200381	4:155231289-155731289	0.331960340685522	0.397221936311115	0.403320906660228
MR-PCA	phenylalanine	HMDB0000159	s-1-pyrroline-5-carboxylate	HMDB0001301	bioa_016	GCST90200381	4:186893802-187393802	0.133298691161596	0.224730637526855	0.553081624124104
MR-PCA	phenylalanine	HMDB0000159	s-1-pyrroline-5-carboxylate	HMDB0001301	bioa_016	GCST90200381	5:176539719-177067143	0.196642907087476	0.306633842601446	0.521330704561227
MR-PCA	phenylalanine	HMDB0000159	s-1-pyrroline-5-carboxylate	HMDB0001301	bioa_016	GCST90200381	6:52381188-52881188	-0.167870027285887	0.468937314145136	0.720358524030323
MR-PCA	phenylalanine	HMDB0000159	s-1-pyrroline-5-carboxylate	HMDB0001301	bioa_016	GCST90200381	11:57020509-57520509	-0.166367371138557	0.428658321240696	0.697933268013065
MR-PCA	phenylalanine	HMDB0000159	s-1-pyrroline-5-carboxylate	HMDB0001301	bioa_016	GCST90200381	12:103007876-103562619	0.119235477058401	0.190189636436668	0.530705506259038
MR-PCA	phenylalanine	HMDB0000159	s-1-pyrroline-5-carboxylate	HMDB0001301	bioa_016	GCST90200381	14:55086875-55586875	-0.631696388636954	0.500910455496921	0.207274105648732
MR-PCA	phenylalanine	HMDB0000159	s-1-pyrroline-5-carboxylate	HMDB0001301	bioa_016	GCST90200381	19:45142254-45642254	-0.953027703708145	0.465015554849927	0.0404178014480871
MR-PCA	phosphoethanolamine	HMDB0000224	ornithine	HMDB0000214	GCST90200281	GCST90200404	1:21573292-22073292	0.100447207642381	0.0783502753162056	0.199832999291387
MR-PCA	phosphoethanolamine	HMDB0000224	ornithine	HMDB0000214	GCST90200281	GCST90200404	1:27206842-27706842	0.34288628678874	0.120481238464279	0.0044276023721344
MR-PCA	n-acetylornithine	HMDB0003357	dimethylglycine	HMDB0000092	bioa_023	GCST90200424	2:72878681-74437061	0.0276119111163309	0.0238956466270919	0.247877315662161
MR-PCA	n-acetylornithine	HMDB0003357	dimethylglycine	HMDB0000092	bioa_023	GCST90200424	5:950573-1450573	-0.0486580015326921	0.235361370794396	0.836214935151657
MR-PCA	n-acetylornithine	HMDB0003357	dimethylglycine	HMDB0000092	bioa_023	GCST90200424	17:37301988-37801988	0.163391335331781	0.294121456884004	0.578536747327464
MR-PCA	tyrosine	HMDB0000158	creatinine	HMDB0000562	M01299	bioa_026	1:154514715-155014715	0.0010599112213116	0.0431622802427014	0.980408778030506
MR-PCA	tyrosine	HMDB0000158	creatinine	HMDB0000562	M01299	bioa_026	6:111242119-112061922	-0.0148320753874416	0.0386715050351144	0.701319296160565
MR-PCA	tyrosine	HMDB0000158	creatinine	HMDB0000562	M01299	bioa_026	16:71357384-72149586	-0.0303114549001261	0.0384964550063413	0.43105768517467
MR-PCA	docosahexaenoate (dha; 22:6n3)	HMDB0002183	sarcosine	HMDB0000271	GCST90199651	bioa_031	11:61376206-61876206	-0.0356564381128411	0.074677144885596	0.633024220517125
MR-PCA	histidine	HMDB0000177	2-aminobutyrate	HMDB0000452	GCST90200377	GCST90200305	2:211293055-211793055	0.133573514158317	0.11345862393258	0.239080442286607
MR-PCA	histidine	HMDB0000177	2-aminobutyrate	HMDB0000452	GCST90200377	GCST90200305	12:96129884-96629884	-0.0219655241122347	0.0749067027626232	0.769339909589051
MR-PCA	phenylalanine	HMDB0000159	histidine	HMDB0000177	bioa_016	met-d-His	1:94441240-94941240	0.117608900586607	0.128422036676014	0.35977180597399
MR-PCA	phenylalanine	HMDB0000159	histidine	HMDB0000177	bioa_016	met-d-His	3:186202917-186702917	0.123371251281892	0.0846031950250112	0.144776068862766
MR-PCA	phenylalanine	HMDB0000159	histidine	HMDB0000177	bioa_016	met-d-His	4:155231289-155731289	0.227299016287717	0.101019090985165	0.0244451365415219
MR-PCA	phenylalanine	HMDB0000159	histidine	HMDB0000177	bioa_016	met-d-His	4:186893802-187393802	0.0709453183847513	0.0541097316797553	0.189811188100553
MR-PCA	phenylalanine	HMDB0000159	histidine	HMDB0000177	bioa_016	met-d-His	5:176539719-177067143	-0.0790704675559142	0.0819257507301827	0.334470730196374
MR-PCA	phenylalanine	HMDB0000159	histidine	HMDB0000177	bioa_016	met-d-His	6:52381188-52881188	0.113180225548796	0.124289192555448	0.362495624511774
MR-PCA	phenylalanine	HMDB0000159	histidine	HMDB0000177	bioa_016	met-d-His	11:57020509-57520509	0.162508691765446	0.117464016076338	0.166518844812832
MR-PCA	phenylalanine	HMDB0000159	histidine	HMDB0000177	bioa_016	met-d-His	12:103007876-103562619	-0.018288096922548	0.0519660099309996	0.724895103249778
MR-PCA	phenylalanine	HMDB0000159	histidine	HMDB0000177	bioa_016	met-d-His	14:55086875-55586875	0.358563605748463	0.126781651832077	0.0046810854103789
MR-PCA	phenylalanine	HMDB0000159	histidine	HMDB0000177	bioa_016	met-d-His	19:45142254-45642254	0.189203110183729	0.115342111460577	0.100929392611092
MR-PCA	kynurenine	HMDB0000684	citrate	HMDB0000094	M15140	GCST90200304	8:39556267-40056267	-0.17033708381568	0.121892232266601	0.162281290852575
MR-PCA	kynurenine	HMDB0000684	citrate	HMDB0000094	M15140	GCST90200304	12:112341686-113156415	-0.0549949467129734	0.130613913592268	0.673718803929803
MR-PCA	kynurenine	HMDB0000684	citrate	HMDB0000094	M15140	GCST90200304	16:87628822-88128822	0.0270385880468004	0.0781902997014936	0.729489349370009
MR-PCA	citrulline	HMDB0000904	alpha-aminoadipic acid	HMDB0000510	bioa_005	bioa_025	2:211099261-211599261	-0.164660374823485	0.124222379395473	0.184995734809467
MR-PCA	citrulline	HMDB0000904	alpha-aminoadipic acid	HMDB0000510	bioa_005	bioa_025	8:10310878-10810878	-0.113805499551167	0.170012798289688	0.503244356367708
MR-PCA	citrulline	HMDB0000904	alpha-aminoadipic acid	HMDB0000510	bioa_005	bioa_025	8:11437159-11937159	-0.144389434101386	0.191264027001542	0.45029574599901
MR-PCA	citrulline	HMDB0000904	alpha-aminoadipic acid	HMDB0000510	bioa_005	bioa_025	9:133044244-133627617	0.0707678902609225	0.0905341679106253	0.434408230096419
MR-PCA	citrulline	HMDB0000904	alpha-aminoadipic acid	HMDB0000510	bioa_005	bioa_025	9:135893372-136393372	-0.0951449853822178	0.202225152174954	0.638004717332266
MR-PCA	citrulline	HMDB0000904	alpha-aminoadipic acid	HMDB0000510	bioa_005	bioa_025	10:97138579-97638579	-0.0636423073785597	0.20690612139727	0.758394133612823
MR-PCA	citrulline	HMDB0000904	alpha-aminoadipic acid	HMDB0000510	bioa_005	bioa_025	17:9542768-10042768	-0.016437175402021	0.157028777058791	0.916632749211022
MR-PCA	methionine	HMDB0000696	taurine	HMDB0000251	bioa_013	GCST90200420	5:89993899-90493899	0.212524905343099	0.228930856122415	0.353232965547732
MR-PCA	methionine	HMDB0000696	taurine	HMDB0000251	bioa_013	GCST90200420	12:46900176-47464292	0.298752668430002	0.198964877925556	0.133217318428011
MR-PCA	methionine	HMDB0000696	taurine	HMDB0000251	bioa_013	GCST90200420	12:56615040-57115040	0.775647671191914	0.321170704194293	0.015732463142987
MR-PCA	citrulline	HMDB0000904	creatine	HMDB0000064	M02132	M27718	10:97115163-97871266	-0.327739204309179	0.130657093686155	0.0121282048043965
MR-PCA	spermidine	HMDB0001257	3-hydroxybutyrate (bhba)	HMDB0000011	GCST90200423	GCST90200367	1:247789451-248289451	0.0082608186006909	0.084112775213846	0.921764570156904
MR-PCA	n-acetylglucosaminylasparagine	HMDB0000489	n-stearoyl-sphingosine (d18:1/18:0)*	HMDB0004950	GCST90200316	GCST90200341	4:178111987-178611987	0.130630678677293	0.090462214967144	0.148728899980398
MR-PCA	n-acetylglucosaminylasparagine	HMDB0000489	n-stearoyl-sphingosine (d18:1/18:0)*	HMDB0004950	GCST90200316	GCST90200341	6:167457759-167966043	-0.0072446532345171	0.0361909786579296	0.841341037270409
MR-PCA	n-acetylglucosaminylasparagine	HMDB0000489	n-stearoyl-sphingosine (d18:1/18:0)*	HMDB0004950	GCST90200316	GCST90200341	14:94594947-95094947	0.233002165660965	0.0841192190504609	0.0056072807963399
MR-PCA	n-acetylglucosaminylasparagine	HMDB0000489	n-stearoyl-sphingosine (d18:1/18:0)*	HMDB0004950	GCST90200316	GCST90200341	17:64055051-64555051	0.136537476599594	0.0923253643375765	0.139174295302528
MR-PCA	creatine	HMDB0000064	aspartate	HMDB0000191	GCST90200323	GCST90200370	2:211290507-211790507	-0.0726521853997472	0.0731778468524594	0.320799310158461
MR-PCA	creatine	HMDB0000064	aspartate	HMDB0000191	GCST90200323	GCST90200370	15:45404327-45904327	0.164490324261718	0.113608325755883	0.147652826039021
MR-PCA	gluconate	HMDB0000625	adenosine	HMDB0000050	GCST90200373	M00555	4:99521223-100894070	0.0391527000311481	0.0853602181230799	0.646466711302368
MR-PCA	2-oxoarginine*	HMDB0004225	5-acetylamino-6-formylamino-3-methyluracil	HMDB0011105	GCST90199903	GCST90200680	4:102938709-103438709	0.0945262859635589	0.137961032374191	0.493238822830546
MR-PCA	2-oxoarginine*	HMDB0004225	5-acetylamino-6-formylamino-3-methyluracil	HMDB0011105	GCST90199903	GCST90200680	6:160310824-160819068	-0.093720871065321	0.0764691306397145	0.220347738368346
MR-PCA	kynurenine	HMDB0000684	asparagine	HMDB0000168	M15140	GCST90200452	8:39556267-40056267	0.0562719935874825	0.122026375966901	0.644693752642159
MR-PCA	kynurenine	HMDB0000684	asparagine	HMDB0000168	M15140	GCST90200452	12:112341686-113156415	-0.15424273869229	0.130727315598385	0.238047356453833
MR-PCA	kynurenine	HMDB0000684	asparagine	HMDB0000168	M15140	GCST90200452	16:87628822-88128822	-0.0404853909833529	0.0782556342015777	0.604913295651858
MR-PCA	2-aminobutyrate	HMDB0000452	3-methyl-2-oxobutyrate	HMDB0000019	GCST90200305	GCST90199677	2:64970910-65470910	0.0962566032156564	0.0831466216162614	0.246997485078459
MR-PCA	2-aminobutyrate	HMDB0000452	3-methyl-2-oxobutyrate	HMDB0000019	GCST90200305	GCST90199677	4:88993818-89493818	-0.435551415798468	0.113079550270777	0.0001172883345896
MR-PCA	2-aminobutyrate	HMDB0000452	glutamine	HMDB0000641	M32348	met-d-Gln	2:64958074-65458074	0.0238770449346221	0.0249664205123858	0.338887169550717
MR-PCA	2-aminobutyrate	HMDB0000452	glutamine	HMDB0000641	M32348	met-d-Gln	4:88993818-89493818	-0.019513095156772	0.0378953621390765	0.606608642569737
MR-PCA	glycine	HMDB0000123	beta-alanine	HMDB0000056	M32338	GCST90200361	2:211289363-212090389	0.0482514295636955	0.0409414318494485	0.238578335305238
MR-PCA	n-acetyl-aspartyl-glutamate (naag)	HMDB0001067	1,7-dimethylurate	HMDB0011103	GCST90200684	GCST90199756	11:45663099-50986366	0.0143792497941067	0.0222675498802821	0.51844187128485
MR-PCA	n-acetyl-aspartyl-glutamate (naag)	HMDB0001067	1,7-dimethylurate	HMDB0011103	GCST90200684	GCST90199756	11:54602007-58367668	-0.0321301524467724	0.0342431462303169	0.34809313532714
MR-PCA	histidine	HMDB0000177	trans-urocanate	HMDB0000301	met-d-His	GCST90200416	1:168963261-169463261	0.0775760393322147	0.530625542093226	0.883765610516724
MR-PCA	histidine	HMDB0000177	trans-urocanate	HMDB0000301	met-d-His	GCST90200416	2:27491237-27991237	0.47731191382629	0.476663319396355	0.316652458110452
MR-PCA	histidine	HMDB0000177	trans-urocanate	HMDB0000301	met-d-His	GCST90200416	2:211290507-212074453	0.0125153345394968	0.234296303372881	0.957399902283376
MR-PCA	histidine	HMDB0000177	trans-urocanate	HMDB0000301	met-d-His	GCST90200416	3:148408762-149190142	0.321852634942438	0.255954913845036	0.208587723995964
MR-PCA	histidine	HMDB0000177	trans-urocanate	HMDB0000301	met-d-His	GCST90200416	6:134622121-135122121	0.43378839491431	0.374289754511552	0.246470811722105
MR-PCA	histidine	HMDB0000177	trans-urocanate	HMDB0000301	met-d-His	GCST90200416	11:8005408-8505408	-0.0970000534561633	0.332129651387125	0.770244737655793
MR-PCA	histidine	HMDB0000177	trans-urocanate	HMDB0000301	met-d-His	GCST90200416	12:46932531-47432531	-0.74872941654364	0.434223633615498	0.0846546944629411
MR-PCA	histidine	HMDB0000177	trans-urocanate	HMDB0000301	met-d-His	GCST90200416	12:56610020-57110020	0.653284950705931	0.330997425017894	0.0484174694178712
MR-PCA	histidine	HMDB0000177	trans-urocanate	HMDB0000301	met-d-His	GCST90200416	12:95659569-96755187	-0.20181470132354	0.111413676697107	0.0700790013066319
MR-PCA	histidine	HMDB0000177	trans-urocanate	HMDB0000301	met-d-His	GCST90200416	14:21241151-21765620	0.168332777041289	0.210985836479614	0.42496379324762
MR-PCA	histidine	HMDB0000177	trans-urocanate	HMDB0000301	met-d-His	GCST90200416	14:24625832-25125832	-0.587917401533693	0.333168246094185	0.0776266165113519
MR-PCA	histidine	HMDB0000177	trans-urocanate	HMDB0000301	met-d-His	GCST90200416	14:94599201-95099201	0.520566749738747	0.35393121894698	0.141341610308598
MR-PCA	histidine	HMDB0000177	trans-urocanate	HMDB0000301	met-d-His	GCST90200416	15:43028726-45092210	0.0520899560404591	0.439970449095276	0.90575530912904
MR-PCA	histidine	HMDB0000177	trans-urocanate	HMDB0000301	met-d-His	GCST90200416	20:38915692-39415692	-0.376794903250704	0.390403797459571	0.334473947580102
MR-PCA	citrulline	HMDB0000904	4-hydroxy-2-oxoglutaric acid	HMDB0002070	bioa_005	GCST90199897	2:211099261-211599261	-0.191944457095602	0.170419941213825	0.260037372687063
MR-PCA	citrulline	HMDB0000904	4-hydroxy-2-oxoglutaric acid	HMDB0002070	bioa_005	GCST90199897	8:10310878-10810878	0.120793806608899	0.218842695684933	0.580971399896786
MR-PCA	citrulline	HMDB0000904	4-hydroxy-2-oxoglutaric acid	HMDB0002070	bioa_005	GCST90199897	8:11437159-11937159	-0.344790356053858	0.24384880312748	0.157376173234301
MR-PCA	citrulline	HMDB0000904	4-hydroxy-2-oxoglutaric acid	HMDB0002070	bioa_005	GCST90199897	9:133044244-133627617	-0.031321688851983	0.13022998146036	0.809934459447072
MR-PCA	citrulline	HMDB0000904	4-hydroxy-2-oxoglutaric acid	HMDB0002070	bioa_005	GCST90199897	10:97138579-97638579	0.0508869970945099	0.2715415429603	0.85134669939801
MR-PCA	citrulline	HMDB0000904	4-hydroxy-2-oxoglutaric acid	HMDB0002070	bioa_005	GCST90199897	17:9542768-10042768	0.200919638294997	0.215654842179991	0.351505916818421
MR-PCA	3-aminoisobutyrate	HMDB0002166	tryptophan	HMDB0000929	GCST90200310	M00054	5:34511619-35593952	-0.0192246137076329	0.0269107552734035	0.474989746563984
MR-PCA	3-aminoisobutyrate	HMDB0002166	tryptophan	HMDB0000929	GCST90200310	M00054	12:89320-602261	-0.0537922670531065	0.0785240657372712	0.493317546621634
MR-PCA	betaine	HMDB0000043	n-palmitoyl-sphingosine (d18:1/16:0)	HMDB0004949	GCST90200425	GCST90200336	2:211290507-211790507	-0.198432624352299	0.101440086598388	0.0504467912134602
MR-PCA	betaine	HMDB0000043	n-palmitoyl-sphingosine (d18:1/16:0)	HMDB0004949	GCST90200425	GCST90200336	5:78081434-78907016	0.0598597452989324	0.0596593854980377	0.31568797030548
MR-PCA	betaine	HMDB0000043	n-palmitoyl-sphingosine (d18:1/16:0)	HMDB0004949	GCST90200425	GCST90200336	6:160264283-160825366	-0.159715103938913	0.0747907352604154	0.03272074792029
MR-PCA	betaine	HMDB0000043	n-palmitoyl-sphingosine (d18:1/16:0)	HMDB0004949	GCST90200425	GCST90200336	12:68601-568601	0.0192490528820421	0.0701852166486183	0.783884215539985
MR-PCA	betaine	HMDB0000043	n-palmitoyl-sphingosine (d18:1/16:0)	HMDB0004949	GCST90200425	GCST90200336	17:17178278-17678278	-0.0010874803828213	0.107223915057413	0.991907878648571
MR-PCA	betaine	HMDB0000043	n-palmitoyl-sphingosine (d18:1/16:0)	HMDB0004949	GCST90200425	GCST90200336	21:44165982-44665982	0.084179946907594	0.116763120528204	0.470942516922994
MR-PCA	3-ureidopropionate	HMDB0000026	betaine	HMDB0000043	GCST90200283	M03141	22:24662232-25162232	0.0730200879389632	0.119900549363144	0.542520826911659
MR-PCA	glycine	HMDB0000123	sphinganine	HMDB0000269	GCST90200707	GCST90200374	1:75967169-76467169	-0.0408231958041632	0.148877151092703	0.783925348550029
MR-PCA	glycine	HMDB0000123	sphinganine	HMDB0000269	GCST90200707	GCST90200374	2:211036896-212058697	0.0361684111307456	0.0312293643226458	0.246801223659045
MR-PCA	glycine	HMDB0000123	sphinganine	HMDB0000269	GCST90200707	GCST90200374	3:125659669-126159669	0.0088076872612514	0.0938415755909231	0.925222764710892
MR-PCA	glycine	HMDB0000123	sphinganine	HMDB0000269	GCST90200707	GCST90200374	9:6290540-6790540	-0.0959938095819472	0.0993565553865107	0.333966743298383
MR-PCA	dimethylglycine	HMDB0000092	serine	HMDB0000187	GCST90200424	M32315	5:78080227-78832833	-0.0857665946169917	0.0481677276376019	0.0749807427891306
MR-PCA	dimethylglycine	HMDB0000092	serine	HMDB0000187	GCST90200424	M32315	10:103976834-104737382	0.115515450125255	0.162017615519017	0.475857634332326
MR-PCA	dimethylglycine	HMDB0000092	serine	HMDB0000187	GCST90200424	M32315	15:76242337-76742337	0.106139936645614	0.130637279896797	0.416517314197878
MR-PCA	acetoacetate	HMDB0000060	kynurenine	HMDB0000684	met-d-Acetoacetate	bioa_027	1:230046470-230546470	0.0399283450320246	0.258198978879872	0.877103744712753
MR-PCA	acetoacetate	HMDB0000060	kynurenine	HMDB0000684	met-d-Acetoacetate	bioa_027	5:41395751-42449922	0.471431990176085	0.181366150416675	0.0093403658577988
MR-PCA	acetoacetate	HMDB0000060	kynurenine	HMDB0000684	met-d-Acetoacetate	bioa_027	8:8933102-9433102	-0.740082370951829	0.260009239045125	0.0044220848513864
MR-PCA	acetoacetate	HMDB0000060	kynurenine	HMDB0000684	met-d-Acetoacetate	bioa_027	10:113686244-114186244	-0.142963067956098	0.282731262176798	0.613102361491841
MR-PCA	acetoacetate	HMDB0000060	kynurenine	HMDB0000684	met-d-Acetoacetate	bioa_027	11:116373213-116873213	0.0667800335975185	0.182388139371885	0.714258809988327
MR-PCA	acetoacetate	HMDB0000060	kynurenine	HMDB0000684	met-d-Acetoacetate	bioa_027	12:122333527-122833527	-0.120438708482917	0.271044779100859	0.656789661250205
MR-PCA	pantothenate	HMDB0000210	trans-urocanate	HMDB0000301	GCST90200279	GCST90200416	1:199230515-199730515	0.0627433868727904	0.106486005009564	0.555715573130914
MR-PCA	spermidine	HMDB0001257	threonine	HMDB0000167	GCST90200423	GCST90200432	1:247789451-248289451	0.165462653776012	0.0843505130122775	0.0498081226928923
MR-PCA	glycine	HMDB0000123	creatinine	HMDB0000562	GCST90200707	GCST90200366	1:75967169-76467169	0.116042119878837	0.141374187643081	0.411751387019203
MR-PCA	glycine	HMDB0000123	creatinine	HMDB0000562	GCST90200707	GCST90200366	2:211036896-212058697	0.0864082745454694	0.0296461826089249	0.0035608654857826
MR-PCA	glycine	HMDB0000123	creatinine	HMDB0000562	GCST90200707	GCST90200366	3:125659669-126159669	-0.081550412595503	0.0891055433303526	0.360080640227659
MR-PCA	glycine	HMDB0000123	creatinine	HMDB0000562	GCST90200707	GCST90200366	9:6290540-6790540	0.182436904436263	0.0943497614323894	0.0531594507399313
MR-PCA	glutamine	HMDB0000641	1-methylurate	HMDB0003099	M00053	M34395	12:56615040-57115040	0.137081437830742	0.130879024627506	0.294919543885333
MR-PCA	spermidine	HMDB0001257	orotate	HMDB0000226	bioa_033	GCST90200392	1:247760300-248289451	0.138135748644714	0.0820661424579247	0.0923316230838117
MR-PCA	spermidine	HMDB0001257	orotate	HMDB0000226	bioa_033	GCST90200392	19:54070939-54570939	0.0693160015705493	0.10662484962335	0.515632555199338
MR-PCA	methionine	HMDB0000696	hydroxy-n6,n6,n6-trimethyllysine*	HMDB01422	bioa_013	GCST90200240	5:89993899-90493899	-0.375340731827477	0.229348810902145	0.101724589187047
MR-PCA	methionine	HMDB0000696	hydroxy-n6,n6,n6-trimethyllysine*	HMDB01422	bioa_013	GCST90200240	12:46900176-47464292	0.196730571666255	0.199308343809938	0.32361008269949
MR-PCA	methionine	HMDB0000696	hydroxy-n6,n6,n6-trimethyllysine*	HMDB01422	bioa_013	GCST90200240	12:56615040-57115040	0.0102729645784481	0.321794180680717	0.97453264142935
MR-PCA	inosine	HMDB0000195	isoleucine	HMDB0000172	M01123	M01125	6:85876680-86677325	-0.0169028394949082	0.0714852555312737	0.813081864481697
MR-PCA	urate	HMDB0000289	arachidonate (20:4n6)	HMDB0001043	GCST90200307	GCST90200358	2:207223753-207723753	0.0184761400717257	0.117853856936058	0.875424840226798
MR-PCA	urate	HMDB0000289	arachidonate (20:4n6)	HMDB0001043	GCST90200307	GCST90200358	4:9672167-10439135	-0.0374756776032684	0.0598927927799444	0.531503439747668
MR-PCA	urate	HMDB0000289	arachidonate (20:4n6)	HMDB0001043	GCST90200307	GCST90200358	4:88802323-89302323	0.0092052111878224	0.119145097714636	0.938416304258042
MR-PCA	urate	HMDB0000289	arachidonate (20:4n6)	HMDB0001043	GCST90200307	GCST90200358	11:64114866-64614866	0.0899522360325792	0.119994436228663	0.453473526762281
MR-PCA	urate	HMDB0000289	arachidonate (20:4n6)	HMDB0001043	GCST90200307	GCST90200358	12:114208961-114708961	0.0065946317886926	0.122052506082522	0.956910382112144
MR-PCA	betaine	HMDB0000043	tryptophan	HMDB0000929	M03141	bioa_020	2:211337631-211837631	0.0598467791968857	0.0477264092681352	0.209858288599118
MR-PCA	betaine	HMDB0000043	tryptophan	HMDB0000929	M03141	bioa_020	5:78095798-78666416	0.0370041947652302	0.0428373839018762	0.387681574544721
MR-PCA	betaine	HMDB0000043	tryptophan	HMDB0000929	M03141	bioa_020	12:30349-530349	0.030433080745065	0.065930411650498	0.644372516489121
MR-PCA	betaine	HMDB0000043	tryptophan	HMDB0000929	M03141	bioa_020	21:44237404-44737404	0.0214968057281066	0.0556768422006609	0.699422916381598
MR-PCA	guanidinoacetate	HMDB0000128	phosphate	HMDB0001429	GCST90200384	M11438	6:131647278-132147278	-0.429044599452428	0.17219655259983	0.0127169851475999
MR-PCA	guanidinoacetate	HMDB0000128	phosphate	HMDB0001429	GCST90200384	M11438	12:101043-601043	-0.118871829812641	0.130017324472912	0.360571391899223
MR-PCA	alpha-ketoglutaramate*	HMDB0001552	n-acetylornithine	HMDB0003357	GCST90199885	M15630	3:99879368-100379368	-0.160365406231955	0.0802883288631804	0.0457851302568129
MR-PCA	leucine	HMDB0000687	methionine sulfoxide	HMDB0002005	M00060	GCST90199625	4:88976422-89476422	-0.0484702036542198	0.105170300001592	0.644889369306413
MR-PCA	leucine	HMDB0000687	methionine sulfoxide	HMDB0002005	M00060	GCST90199625	6:45295851-45795851	-0.406547456019453	0.18209598085171	0.025575345284442
MR-PCA	threonine	HMDB0000167	1-(1-enyl-stearoyl)-2-arachidonoyl-gpe (p-18:0/20:4)*	HMDB0005779	GCST90200432	GCST90200058	2:27589369-28089369	0.238002120334086	0.103953939118269	0.0220505542178851
MR-PCA	threonine	HMDB0000167	1-(1-enyl-stearoyl)-2-arachidonoyl-gpe (p-18:0/20:4)*	HMDB0005779	GCST90200432	GCST90200058	2:211290507-211790507	-0.0324866276972956	0.118113778910518	0.783281513964576
MR-PCA	threonine	HMDB0000167	1-(1-enyl-stearoyl)-2-arachidonoyl-gpe (p-18:0/20:4)*	HMDB0005779	GCST90200432	GCST90200058	12:46938082-47438082	-0.001771493628584	0.0979624479242568	0.98557232475821
MR-PCA	threonine	HMDB0000167	1-(1-enyl-stearoyl)-2-arachidonoyl-gpe (p-18:0/20:4)*	HMDB0005779	GCST90200432	GCST90200058	14:100594368-101094368	-0.113021745561872	0.110387889660864	0.305901402064773
MR-PCA	citrulline	HMDB0000904	inosine	HMDB0000195	GCST90200403	M01123	2:211084708-211584708	0.029797134118591	0.222803029539102	0.893610101270277
MR-PCA	citrulline	HMDB0000904	inosine	HMDB0000195	GCST90200403	M01123	9:133044244-133573675	0.116770295238009	0.19422735473556	0.547704008618884
MR-PCA	betaine	HMDB0000043	taurochenodeoxycholate	HMDB0000951	GCST90200425	M18494	2:211290507-211790507	0.0783934421716514	0.15583013408424	0.614915163470342
MR-PCA	betaine	HMDB0000043	taurochenodeoxycholate	HMDB0000951	GCST90200425	M18494	5:78081434-78907016	0.0510041723121571	0.0749464155205553	0.496161432026966
MR-PCA	betaine	HMDB0000043	taurochenodeoxycholate	HMDB0000951	GCST90200425	M18494	6:160264283-160825366	-0.153453440682959	0.118153999260911	0.194027024699425
MR-PCA	betaine	HMDB0000043	taurochenodeoxycholate	HMDB0000951	GCST90200425	M18494	12:68601-568601	-0.0242185318459047	0.118845122656433	0.83852362905911
MR-PCA	glycerophosphorylcholine (gpc)	HMDB0000086	histidine	HMDB0000177	GCST90199629	bioa_009	1:40156715-40656715	0.0549555442606869	0.0449492382056781	0.221475721687903
MR-PCA	histidine	HMDB0000177	choline	HMDB0000097	met-d-His	GCST90200327	1:168963261-169463261	0.133194331160866	0.528577210148683	0.801051484001673
MR-PCA	histidine	HMDB0000177	choline	HMDB0000097	met-d-His	GCST90200327	2:27491237-27991237	-0.353829574320823	0.474786635995337	0.45612717813419
MR-PCA	histidine	HMDB0000177	choline	HMDB0000097	met-d-His	GCST90200327	2:211290507-212074453	1.17897444269865	0.23310300012171	4.24253606720261e-07
MR-PCA	histidine	HMDB0000177	choline	HMDB0000097	met-d-His	GCST90200327	3:148408762-149190142	0.302541457243506	0.254919127955929	0.235301200704782
MR-PCA	histidine	HMDB0000177	choline	HMDB0000097	met-d-His	GCST90200327	6:134622121-135122121	0.0717028315504554	0.3728293751441	0.847490951972845
MR-PCA	histidine	HMDB0000177	choline	HMDB0000097	met-d-His	GCST90200327	11:8005408-8505408	-0.505789423813269	0.331035764926451	0.126537459300557
MR-PCA	histidine	HMDB0000177	choline	HMDB0000097	met-d-His	GCST90200327	12:46932531-47432531	-0.0427404526055012	0.432541841280368	0.921287305199119
MR-PCA	histidine	HMDB0000177	choline	HMDB0000097	met-d-His	GCST90200327	12:56610020-57110020	0.638676868215306	0.329691942738842	0.0527217761570234
MR-PCA	histidine	HMDB0000177	choline	HMDB0000097	met-d-His	GCST90200327	12:95659569-96755187	0.0642858922235658	0.111122571016958	0.562917578373888
MR-PCA	histidine	HMDB0000177	choline	HMDB0000097	met-d-His	GCST90200327	14:21241151-21765620	-0.0164950832630153	0.210157966750418	0.937439100355455
MR-PCA	histidine	HMDB0000177	choline	HMDB0000097	met-d-His	GCST90200327	14:24625832-25125832	-1.05933572570805	0.331826533267415	0.0014107709294968
MR-PCA	histidine	HMDB0000177	choline	HMDB0000097	met-d-His	GCST90200327	14:94599201-95099201	-0.208219636095576	0.35257241011582	0.554806768967947
MR-PCA	histidine	HMDB0000177	choline	HMDB0000097	met-d-His	GCST90200327	15:43028726-45092210	-0.684030919908146	0.438262473843029	0.118575874739105
MR-PCA	histidine	HMDB0000177	choline	HMDB0000097	met-d-His	GCST90200327	20:38915692-39415692	0.632130959267712	0.388880344768198	0.104052801538848
MR-PCA	glutamate	HMDB0000148	hippurate	HMDB0000714	GCST90200412	GCST90199624	5:36388589-36888589	-0.224015724181722	0.0847696584004166	0.0082262350984471
MR-PCA	mannose	HMDB0000169	valine	HMDB0000883	M00584	M01649	2:27182547-28770083	-0.158902525125299	0.0565288741587451	0.0049388166429566
MR-PCA	histidine	HMDB0000177	3-hydroxybutyrate (bhba)	HMDB0000011	bioa_009	M00542	2:27492603-27992603	1.44472355803383	0.382131962895383	0.0001563925577391
MR-PCA	histidine	HMDB0000177	3-hydroxybutyrate (bhba)	HMDB0000011	bioa_009	M00542	2:211331245-211831245	0.451770700339714	0.377776735607893	0.231748496980514
MR-PCA	histidine	HMDB0000177	3-hydroxybutyrate (bhba)	HMDB0000011	bioa_009	M00542	3:186208322-186708322	0.82197877890027	0.323298080716873	0.0110069022392931
MR-PCA	histidine	HMDB0000177	3-hydroxybutyrate (bhba)	HMDB0000011	bioa_009	M00542	4:186893802-187393802	0.102999873194983	0.256240807378112	0.68770967826568
MR-PCA	histidine	HMDB0000177	3-hydroxybutyrate (bhba)	HMDB0000011	bioa_009	M00542	8:145389726-145889726	-0.0038773874146871	0.546201866649642	0.994336010621934
MR-PCA	histidine	HMDB0000177	3-hydroxybutyrate (bhba)	HMDB0000011	bioa_009	M00542	9:135904304-136404304	-0.0186787163495131	0.431880909539237	0.965502493574923
MR-PCA	histidine	HMDB0000177	3-hydroxybutyrate (bhba)	HMDB0000011	bioa_009	M00542	12:56615040-57115040	0.450801425049896	0.412861390605262	0.274879109851262
MR-PCA	histidine	HMDB0000177	3-hydroxybutyrate (bhba)	HMDB0000011	bioa_009	M00542	12:96083535-96730076	0.0896082880181628	0.15831772455861	0.571391822878479
MR-PCA	histidine	HMDB0000177	3-hydroxybutyrate (bhba)	HMDB0000011	bioa_009	M00542	14:21229605-21729605	0.312280115949639	0.241363425683502	0.195728621127508
MR-PCA	histidine	HMDB0000177	3-hydroxybutyrate (bhba)	HMDB0000011	bioa_009	M00542	15:58473939-58973939	0.0762066050494524	0.383894950380344	0.842646839106759
MR-PCA	bilirubin (z,z)	HMDB0000054	adenosine 5'-monophosphate (amp)	HMDB0000045	GCST90200704	GCST90200356	2:233988949-235124783	0.0158882736897738	0.0225265772339305	0.480615860936048
MR-PCA	bilirubin (z,z)	HMDB0000054	adenosine 5'-monophosphate (amp)	HMDB0000045	GCST90200704	GCST90200356	12:21093886-21593886	0.0406974229298813	0.0992087179139853	0.681644403303264
MR-PCA	cytidine	HMDB0000089	citrate	HMDB0000094	GCST90200429	met-d-Citrate	15:85255020-85755020	0.0146732916807392	0.0236846199634307	0.535568402879707
MR-PCA	beta-alanine	HMDB0000056	glycochenodeoxycholate	HMDB0000637	GCST90200361	GCST90200342	3:30500404-31000404	-0.115896532644336	0.0736792343165137	0.115721655884675
MR-PCA	gluconate	HMDB0000625	creatinine	HMDB0000562	GCST90200373	M00513	4:99521223-100894070	0.0874849531602181	0.0852610269999846	0.304852115584475
MR-PCA	3-hydroxybutyrate (bhba)	HMDB0000011	alanine	HMDB0000161	met-d-bOHbutyrate	GCST90200431	1:230050269-230550269	-0.0778013436265339	0.345004141284283	0.821583764950881
MR-PCA	3-hydroxybutyrate (bhba)	HMDB0000011	alanine	HMDB0000161	met-d-bOHbutyrate	GCST90200431	5:41452897-42471829	0.0670525359086963	0.371140111172757	0.856629458762902
MR-PCA	3-hydroxybutyrate (bhba)	HMDB0000011	alanine	HMDB0000161	met-d-bOHbutyrate	GCST90200431	8:8059014-8559014	0.335071710023327	0.551542870373301	0.5435078160798
MR-PCA	3-hydroxybutyrate (bhba)	HMDB0000011	alanine	HMDB0000161	met-d-bOHbutyrate	GCST90200431	8:8580720-9433358	-0.575538916961263	0.345697168554136	0.095939807549576
MR-PCA	3-hydroxybutyrate (bhba)	HMDB0000011	alanine	HMDB0000161	met-d-bOHbutyrate	GCST90200431	8:9546321-10530228	0.301947791835589	0.442128349208136	0.494643817804159
MR-PCA	3-hydroxybutyrate (bhba)	HMDB0000011	alanine	HMDB0000161	met-d-bOHbutyrate	GCST90200431	8:10591858-11909109	0.630663119856729	0.415790970959096	0.129322425940042
MR-PCA	3-hydroxybutyrate (bhba)	HMDB0000011	alanine	HMDB0000161	met-d-bOHbutyrate	GCST90200431	9:107339744-107915739	-0.690561475628045	0.305570162043536	0.0238267537146122
MR-PCA	3-hydroxybutyrate (bhba)	HMDB0000011	alanine	HMDB0000161	met-d-bOHbutyrate	GCST90200431	10:113694271-114194271	-0.09607590302206	0.294068314096881	0.743885064758751
MR-PCA	3-hydroxybutyrate (bhba)	HMDB0000011	alanine	HMDB0000161	met-d-bOHbutyrate	GCST90200431	11:116451535-117240760	-0.372984607887518	0.446330438527523	0.403341017695835
MR-PCA	3-hydroxybutyrate (bhba)	HMDB0000011	alanine	HMDB0000161	met-d-bOHbutyrate	GCST90200431	12:122375755-122875755	-0.002841886134804	0.492943092788991	0.995400108971986
MR-PCA	3-hydroxybutyrate (bhba)	HMDB0000011	alanine	HMDB0000161	met-d-bOHbutyrate	GCST90200431	14:94393207-95094947	0.0437914197688563	0.233649334326112	0.851328451903059
MR-PCA	3-hydroxybutyrate (bhba)	HMDB0000011	alanine	HMDB0000161	met-d-bOHbutyrate	GCST90200431	15:58430643-58980498	0.185819206231151	0.31658326067239	0.557235884648082
MR-PCA	3-hydroxybutyrate (bhba)	HMDB0000011	alanine	HMDB0000161	met-d-bOHbutyrate	GCST90200431	16:71899923-73042963	0.154183009737952	0.323481858442109	0.633621540336015
MR-PCA	3-hydroxybutyrate (bhba)	HMDB0000011	alanine	HMDB0000161	met-d-bOHbutyrate	GCST90200431	17:6935779-7435779	0.012834557570935	0.31417449154546	0.967414134523724
MR-PCA	3-hydroxybutyrate (bhba)	HMDB0000011	alanine	HMDB0000161	met-d-bOHbutyrate	GCST90200431	19:45161941-45661941	0.364294270475723	0.319714104566989	0.254520682821761
MR-PCA	n-acetylglucosaminylasparagine	HMDB0000489	glycochenodeoxycholate	HMDB0000637	GCST90200316	M32346	4:178111987-178611987	0.0437719587601751	0.117846497187941	0.710315803732454
MR-PCA	n-acetylglucosaminylasparagine	HMDB0000489	glycochenodeoxycholate	HMDB0000637	GCST90200316	M32346	6:167457759-167966043	0.0023039625952937	0.0438907011921192	0.958135727286764
MR-PCA	citrate	HMDB0000094	caffeine	HMDB0001847	M01564	GCST90200436	5:14625868-15125868	-0.138571919067919	0.122944367936104	0.25969565771518
MR-PCA	citrate	HMDB0000094	caffeine	HMDB0001847	M01564	GCST90200436	17:6345930-6933878	-0.0670990654924829	0.0842889188103486	0.425996963629998
MR-PCA	citrate	HMDB0000094	kynurenine	HMDB0000684	M01564	M15140	5:14625868-15125868	0.0552388390434992	0.133498638741656	0.679036481577301
MR-PCA	citrate	HMDB0000094	kynurenine	HMDB0000684	M01564	M15140	9:84927464-85427464	0.0995259481915472	0.142603129455349	0.485225594141354
MR-PCA	citrate	HMDB0000094	kynurenine	HMDB0000684	M01564	M15140	17:6345930-6933878	-0.10462866656251	0.0863231434920749	0.225490135542894
MR-PCA	citrate	HMDB0000094	kynurenine	HMDB0000684	M01564	M15140	22:18904608-19404608	0.0372127340086658	0.159096827354215	0.815062681085929
MR-PCA	arachidonate (20:4n6)	HMDB0001043	n-formylanthranilic acid	HMDB0004089	M01110	GCST90199960	11:61330635-61830635	-0.0950399147395354	0.049524925857455	0.0549802912858623
MR-PCA	3-aminoisobutyrate	HMDB0002166	n-stearoyl-sphingosine (d18:1/18:0)*	HMDB0004950	GCST90200310	GCST90200341	3:66115384-66615384	-0.136130743725122	0.15410967119705	0.377054326739222
MR-PCA	3-aminoisobutyrate	HMDB0002166	n-stearoyl-sphingosine (d18:1/18:0)*	HMDB0004950	GCST90200310	GCST90200341	5:34511619-35593952	0.0479603055063794	0.0264812924488947	0.0701251587489671
MR-PCA	3-aminoisobutyrate	HMDB0002166	n-stearoyl-sphingosine (d18:1/18:0)*	HMDB0004950	GCST90200310	GCST90200341	5:35822024-36322024	0.101083636447777	0.0857377144504577	0.23840341882719
MR-PCA	3-aminoisobutyrate	HMDB0002166	n-stearoyl-sphingosine (d18:1/18:0)*	HMDB0004950	GCST90200310	GCST90200341	12:89320-602261	-0.0505829578363608	0.0704465332600757	0.472736745157387
MR-PCA	citrulline	HMDB0000904	3-methyl-2-oxobutyrate	HMDB0000019	bioa_005	M21047	2:211099261-211599261	-0.229007581590827	0.175718040032334	0.192483509168581
MR-PCA	citrulline	HMDB0000904	3-methyl-2-oxobutyrate	HMDB0000019	bioa_005	M21047	8:10310878-10810878	-0.233868978043688	0.240476904626623	0.330791136892022
MR-PCA	citrulline	HMDB0000904	3-methyl-2-oxobutyrate	HMDB0000019	bioa_005	M21047	8:11437159-11937159	-0.0175368916813452	0.28814226279915	0.951469175711978
MR-PCA	citrulline	HMDB0000904	3-methyl-2-oxobutyrate	HMDB0000019	bioa_005	M21047	9:133044244-133627617	0.0123772977657817	0.128070265479085	0.923008647813557
MR-PCA	citrulline	HMDB0000904	3-methyl-2-oxobutyrate	HMDB0000019	bioa_005	M21047	9:135893372-136393372	0.083842071149387	0.286052969920594	0.769445861952751
MR-PCA	citrulline	HMDB0000904	3-methyl-2-oxobutyrate	HMDB0000019	bioa_005	M21047	10:97138579-97638579	-0.111211437523549	0.292640933794706	0.703925420184945
MR-PCA	citrulline	HMDB0000904	3-methyl-2-oxobutyrate	HMDB0000019	bioa_005	M21047	17:9542768-10042768	0.083343491412573	0.222131020263354	0.707511955805997
MR-PCA	3-hydroxybutyrate (bhba)	HMDB0000011	alpha-tocopherol	HMDB0001893	met-d-bOHbutyrate	M01561	1:230050269-230550269	-0.844517212096944	0.436593695738518	0.0530723056180025
MR-PCA	3-hydroxybutyrate (bhba)	HMDB0000011	alpha-tocopherol	HMDB0001893	met-d-bOHbutyrate	M01561	5:41452897-42471829	-0.0477319466959604	0.396560850313328	0.904194215595398
MR-PCA	3-hydroxybutyrate (bhba)	HMDB0000011	alpha-tocopherol	HMDB0001893	met-d-bOHbutyrate	M01561	8:8059014-8559014	0.439979957739632	0.653712356476529	0.500916594982261
MR-PCA	3-hydroxybutyrate (bhba)	HMDB0000011	alpha-tocopherol	HMDB0001893	met-d-bOHbutyrate	M01561	8:8580720-9433358	0.411843068444988	0.375014055230368	0.272114101097177
MR-PCA	3-hydroxybutyrate (bhba)	HMDB0000011	alpha-tocopherol	HMDB0001893	met-d-bOHbutyrate	M01561	8:9546321-10530228	0.52002778231319	0.536049622213553	0.33199102965113
MR-PCA	3-hydroxybutyrate (bhba)	HMDB0000011	alpha-tocopherol	HMDB0001893	met-d-bOHbutyrate	M01561	8:10591858-11909109	0.189034774752175	0.473671035906199	0.68983093311174
MR-PCA	3-hydroxybutyrate (bhba)	HMDB0000011	alpha-tocopherol	HMDB0001893	met-d-bOHbutyrate	M01561	9:107339744-107915739	1.0151661887374	0.383158642579968	0.0080618839199302
MR-PCA	3-hydroxybutyrate (bhba)	HMDB0000011	alpha-tocopherol	HMDB0001893	met-d-bOHbutyrate	M01561	10:113694271-114194271	-0.641512170442513	0.413677675416467	0.120960728956826
MR-PCA	3-hydroxybutyrate (bhba)	HMDB0000011	alpha-tocopherol	HMDB0001893	met-d-bOHbutyrate	M01561	11:116451535-117240760	1.5670358822972	0.501500045315049	0.0017798805989622
MR-PCA	3-hydroxybutyrate (bhba)	HMDB0000011	alpha-tocopherol	HMDB0001893	met-d-bOHbutyrate	M01561	12:122375755-122875755	0.14980738592734	0.605521077180501	0.804596793742484
MR-PCA	3-hydroxybutyrate (bhba)	HMDB0000011	alpha-tocopherol	HMDB0001893	met-d-bOHbutyrate	M01561	14:94393207-95094947	0.45739469482577	0.343074143950543	0.182458293810104
MR-PCA	3-hydroxybutyrate (bhba)	HMDB0000011	alpha-tocopherol	HMDB0001893	met-d-bOHbutyrate	M01561	15:58430643-58980498	-1.64228845965379	0.365835996415567	7.15117897540889e-06
MR-PCA	3-hydroxybutyrate (bhba)	HMDB0000011	alpha-tocopherol	HMDB0001893	met-d-bOHbutyrate	M01561	16:71899923-73042963	-0.383656836832346	0.37265015886778	0.303227767554903
MR-PCA	3-hydroxybutyrate (bhba)	HMDB0000011	alpha-tocopherol	HMDB0001893	met-d-bOHbutyrate	M01561	19:45161941-45661941	0.463234969446018	0.368490680537803	0.208712185358316
MR-PCA	spermidine	HMDB0001257	3-methyl-2-oxovalerate	HMDB0000491	bioa_033	GCST90199631	1:247760300-248289451	-0.165799167996275	0.081423913280081	0.041725597288089
MR-PCA	spermidine	HMDB0001257	3-methyl-2-oxovalerate	HMDB0000491	bioa_033	GCST90199631	19:54070939-54570939	0.0841311977566149	0.105784292015335	0.426433789121485
MR-PCA	glycine	HMDB0000123	phenylalanine	HMDB0000159	M32338	M00064	2:211289363-212090389	-0.0908039106834925	0.0537452386328916	0.0911189135935024
MR-PCA	hypoxanthine	HMDB0000157	acetylphosphate	HMDB0001494	M03127	M15488	6:16038192-16538192	0.23093001304991	0.113053192544968	0.0410854247288746
MR-PCA	glycerophosphoethanolamine	HMDB0000114	n6,n6,n6-trimethyllysine	HMDB0001325	GCST90199808	GCST90200344	1:40156715-40656715	0.166748205337542	0.1351783921704	0.217373669126938
MR-PCA	glycerophosphoethanolamine	HMDB0000114	n6,n6,n6-trimethyllysine	HMDB0001325	GCST90199808	GCST90200344	22:24208096-24708096	0.0682978824609047	0.112597524587712	0.544138661017834
MR-PCA	isoleucine	HMDB0000172	n-palmitoyl-sphingosine (d18:1/16:0)	HMDB0004949	met-d-Ile	GCST90200336	2:27480940-28253174	-0.207864645006903	0.39537150929657	0.599065303814187
MR-PCA	isoleucine	HMDB0000172	n-palmitoyl-sphingosine (d18:1/16:0)	HMDB0004949	met-d-Ile	GCST90200336	2:165251927-165751927	0.374986983439955	0.477567967767512	0.432335560374957
MR-PCA	isoleucine	HMDB0000172	n-palmitoyl-sphingosine (d18:1/16:0)	HMDB0004949	met-d-Ile	GCST90200336	4:88890833-89475171	0.119598955452706	0.175115204527799	0.494623907869749
MR-PCA	isoleucine	HMDB0000172	n-palmitoyl-sphingosine (d18:1/16:0)	HMDB0004949	met-d-Ile	GCST90200336	8:76193463-76693463	0.0642326069253436	0.444284379112945	0.885046094257202
MR-PCA	isoleucine	HMDB0000172	n-palmitoyl-sphingosine (d18:1/16:0)	HMDB0004949	met-d-Ile	GCST90200336	12:56611458-57111458	-0.419370497657155	0.333720202082858	0.208879309137623
MR-PCA	isoleucine	HMDB0000172	n-palmitoyl-sphingosine (d18:1/16:0)	HMDB0004949	met-d-Ile	GCST90200336	16:69331471-69831471	0.0326747758176208	0.351176429486816	0.925868795638645
MR-PCA	isoleucine	HMDB0000172	n-palmitoyl-sphingosine (d18:1/16:0)	HMDB0004949	met-d-Ile	GCST90200336	16:69865519-70914672	-0.474400333265712	0.2951111214352	0.1079378922827
MR-PCA	isoleucine	HMDB0000172	n-palmitoyl-sphingosine (d18:1/16:0)	HMDB0004949	met-d-Ile	GCST90200336	17:6935779-7435779	0.355095219066102	0.321489792685156	0.26936316468257
MR-PCA	isoleucine	HMDB0000172	n-palmitoyl-sphingosine (d18:1/16:0)	HMDB0004949	met-d-Ile	GCST90200336	19:49069664-49569664	0.301427483939725	0.275824668387865	0.274471612918726
MR-PCA	leucine	HMDB0000687	sphingosine	HMDB0000252	bioa_011	GCST90200385	2:27480940-27980940	0.375226577997595	0.612346854627085	0.540029730339184
MR-PCA	leucine	HMDB0000687	sphingosine	HMDB0000252	bioa_011	GCST90200385	4:88972827-89472827	-0.108860385658158	0.188947190174418	0.564519299136619
MR-PCA	leucine	HMDB0000687	sphingosine	HMDB0000252	bioa_011	GCST90200385	11:116336283-116883862	-0.0963639865256853	0.368664790916942	0.793794493572034
MR-PCA	leucine	HMDB0000687	sphingosine	HMDB0000252	bioa_011	GCST90200385	15:58477325-58977325	-0.154118675760869	0.364310996556287	0.672264972197016
MR-PCA	leucine	HMDB0000687	sphingosine	HMDB0000252	bioa_011	GCST90200385	16:70059237-70559237	0.123256911080229	0.31608920185114	0.696578370134442
MR-PCA	thyroxine	HMDB0000248	taurocholate	HMDB0000036	GCST90200293	M18497	2:234397317-234897317	-0.109217052681057	0.221034431801046	0.621222969978239
MR-PCA	beta-citrylglutamate	HMDB0241915	alpha-ketobutyrate	HMDB0000005	GCST90199911	GCST90200438	3:183486882-183986882	-0.0527392643160902	0.102159622114635	0.605684191824477
MR-PCA	beta-citrylglutamate	HMDB0241915	alpha-ketobutyrate	HMDB0000005	GCST90199911	GCST90200438	11:88203934-92094388	0.0187359912308083	0.0253758734233694	0.46030861102097
MR-PCA	oleamide	HMDB0002117	taurochenodeoxycholate	HMDB0000951	M32458	GCST90200337	12:21138621-21638621	0.0011212139832245	0.0882787155647645	0.989866467019578
MR-PCA	oleamide	HMDB0002117	taurochenodeoxycholate	HMDB0000951	M32458	GCST90200337	19:15740431-16240431	0.0131079128149598	0.126390361455961	0.917399688838767
MR-PCA	oleamide	HMDB0002117	hippurate	HMDB0000714	M32458	GCST90199624	12:21138621-21638621	-0.0162874194560711	0.0871316481351101	0.851716412800623
MR-PCA	oleamide	HMDB0002117	hippurate	HMDB0000714	M32458	GCST90199624	19:15740431-16240431	-0.215697370544075	0.124744334547345	0.0837884139084038
MR-PCA	acetylphosphate	HMDB0001494	sarcosine	HMDB0000271	M15488	GCST90200291	1:109564880-110064880	-0.0425457737749874	0.146474884257523	0.771460802338514
MR-PCA	acetylphosphate	HMDB0001494	sarcosine	HMDB0000271	M15488	GCST90200291	6:96128415-96628415	0.0608685325605732	0.177415038221101	0.731534116002653
MR-PCA	threonine	HMDB0000167	inosine 5'-monophosphate (imp)	HMDB0000175	GCST90200432	GCST90200395	2:27589369-28089369	-0.0726123377048362	0.138650818771309	0.600482680511344
MR-PCA	threonine	HMDB0000167	inosine 5'-monophosphate (imp)	HMDB0000175	GCST90200432	GCST90200395	2:211290507-211790507	0.0556980343548812	0.157537158012779	0.723672477479818
MR-PCA	threonine	HMDB0000167	inosine 5'-monophosphate (imp)	HMDB0000175	GCST90200432	GCST90200395	12:46938082-47438082	-0.133058708074794	0.130663609163316	0.308521028951235
MR-PCA	threonine	HMDB0000167	inosine 5'-monophosphate (imp)	HMDB0000175	GCST90200432	GCST90200395	14:100594368-101094368	0.0542767246387973	0.147240030236403	0.712405392931786
MR-PCA	alpha-ketoglutarate	HMDB0000208	arginine	HMDB0000517	GCST90200455	M01638	20:44931392-45517926	0.02759697129491	0.100161850657982	0.782913861889183
MR-PCA	n-acetyl-aspartyl-glutamate (naag)	HMDB0001067	leucine	HMDB0000687	GCST90200684	met-d-Leu	11:45663099-50986366	0.0010436449538224	0.0058669760164119	0.858813568975102
MR-PCA	n-acetyl-aspartyl-glutamate (naag)	HMDB0001067	leucine	HMDB0000687	GCST90200684	met-d-Leu	11:54602007-58367668	-0.0059927352206222	0.0092107096170229	0.515287377110335
MR-PCA	4-acetamidobutanoate	HMDB0003681	tyrosine	HMDB0000158	GCST90200311	met-d-Tyr	8:18005709-18505709	-0.0407811532135588	0.0155236604624266	0.0086133226685002
MR-PCA	4-acetamidobutanoate	HMDB0003681	tyrosine	HMDB0000158	GCST90200311	met-d-Tyr	22:50435332-50935332	0.0158511002810463	0.0306326819731848	0.604837074505375
MR-PCA	spermidine	HMDB0001257	1-methylxanthine	HMDB0010738	bioa_033	GCST90199763	1:247760300-248289451	0.114421799852947	0.0829390402830742	0.167713180866768
MR-PCA	spermidine	HMDB0001257	1-methylxanthine	HMDB0010738	bioa_033	GCST90199763	19:54070939-54570939	-0.113221756660165	0.107741536474742	0.293320823495223
MR-PCA	n-stearoyl-sphingosine (d18:1/18:0)*	HMDB0004950	stearoyl sphingomyelin (d18:1/18:0)	HMDB0001348	GCST90200341	GCST90200335	10:64645010-65401382	0.441568379805991	0.133465414239239	0.0009380206201341
MR-PCA	n-stearoyl-sphingosine (d18:1/18:0)*	HMDB0004950	stearoyl sphingomyelin (d18:1/18:0)	HMDB0001348	GCST90200341	GCST90200335	14:63982220-64482220	1.27358889662771	0.136901287257758	1.36573173479055e-20
MR-PCA	n-stearoyl-sphingosine (d18:1/18:0)*	HMDB0004950	stearoyl sphingomyelin (d18:1/18:0)	HMDB0001348	GCST90200341	GCST90200335	18:55052269-55552269	0.543313288854482	0.0859945894690959	2.64980527986017e-10
MR-PCA	n-stearoyl-sphingosine (d18:1/18:0)*	HMDB0004950	stearoyl sphingomyelin (d18:1/18:0)	HMDB0001348	GCST90200341	GCST90200335	19:8013648-8513648	0.982091058299674	0.0645313220019112	2.65242130965491e-52
MR-PCA	2-aminobutyrate	HMDB0000452	tryptophan	HMDB0000929	M32348	M00054	2:64958074-65458074	0.0047548256585078	0.0986070812517011	0.961540974068038
MR-PCA	2-aminobutyrate	HMDB0000452	tryptophan	HMDB0000929	M32348	M00054	4:88993818-89493818	0.0841283982686358	0.149670843010534	0.574055092174079
MR-PCA	butyrylcarnitine (c4)	HMDB0002013	butyrylcarnitine (c4)	HMDB0002013	GCST90200673	bior_006	5:131472951-131972951	0.712750441776925	0.0891978614092775	1.34210209291017e-15
MR-PCA	butyrylcarnitine (c4)	HMDB0002013	butyrylcarnitine (c4)	HMDB0002013	GCST90200673	bior_006	6:160264283-160825366	1.04826447716023	0.0480715935530638	2.02099417194173e-105
MR-PCA	butyrylcarnitine (c4)	HMDB0002013	butyrylcarnitine (c4)	HMDB0002013	GCST90200673	bior_006	10:61163353-61663353	0.785478908615215	0.0541620040952483	1.16991266429785e-47
MR-PCA	butyrylcarnitine (c4)	HMDB0002013	butyrylcarnitine (c4)	HMDB0002013	GCST90200673	bior_006	12:120033611-122392351	0.843790073762998	0.0092418567361407	0.0
MR-PCA	tryptophan	HMDB0000929	3-hydroxybutyrate (bhba)	HMDB0000011	M00054	GCST90200367	3:189559163-190059163	-0.0628998537950783	0.159288474914296	0.692931354273719
MR-PCA	tryptophan	HMDB0000929	3-hydroxybutyrate (bhba)	HMDB0000011	M00054	GCST90200367	5:153760041-154260041	0.10710305178876	0.142475097691832	0.452212404336652
MR-PCA	tryptophan	HMDB0000929	3-hydroxybutyrate (bhba)	HMDB0000011	M00054	GCST90200367	6:111281159-111781159	0.116746368672497	0.142395007368842	0.412286320876083
MR-PCA	tryptophan	HMDB0000929	3-hydroxybutyrate (bhba)	HMDB0000011	M00054	GCST90200367	6:125293311-125793311	-0.0029333466837644	0.16707489834529	0.985992199803273
MR-PCA	tryptophan	HMDB0000929	3-hydroxybutyrate (bhba)	HMDB0000011	M00054	GCST90200367	7:14057409-14557409	0.0150649022148838	0.0976355334284682	0.87737530170178
MR-PCA	tryptophan	HMDB0000929	3-hydroxybutyrate (bhba)	HMDB0000011	M00054	GCST90200367	11:116404435-116904435	0.044245322600294	0.116976252551635	0.705250885399881
MR-PCA	tryptophan	HMDB0000929	3-hydroxybutyrate (bhba)	HMDB0000011	M00054	GCST90200367	16:53794515-54294515	-0.0580666693658653	0.169432958070462	0.731815305403685
MR-PCA	valine	HMDB0000883	isoleucine	HMDB0000172	M01649	M01125	4:88976422-89476422	0.859226143656694	0.153052733362165	1.97791126307484e-08
MR-PCA	arginine	HMDB0000517	urea	HMDB0000294	bioa_002	M01670	2:24182937-24682937	-0.124003141447705	0.337035986776807	0.712930981477464
MR-PCA	arginine	HMDB0000517	urea	HMDB0000294	bioa_002	M01670	2:211333022-211833022	0.390972768126871	0.216016271059032	0.0703077641872961
MR-PCA	arginine	HMDB0000517	urea	HMDB0000294	bioa_002	M01670	2:219037276-219788019	-0.303420794721348	0.291548020942001	0.298004024008065
MR-PCA	arginine	HMDB0000517	urea	HMDB0000294	bioa_002	M01670	4:144583533-145083533	0.186825798584608	0.242097825564538	0.440294806287952
MR-PCA	arginine	HMDB0000517	urea	HMDB0000294	bioa_002	M01670	5:177386199-177886199	0.124427350142203	0.251320748637658	0.620533894139712
MR-PCA	arginine	HMDB0000517	urea	HMDB0000294	bioa_002	M01670	6:131339506-132265729	-0.572737212788115	0.142641642749533	5.9391012068933e-05
MR-PCA	arginine	HMDB0000517	urea	HMDB0000294	bioa_002	M01670	6:135177817-135677817	0.218651429112367	0.317497141272751	0.491029625310788
MR-PCA	arginine	HMDB0000517	urea	HMDB0000294	bioa_002	M01670	6:139590693-140090693	0.130640258331321	0.250467442846506	0.601958761245767
MR-PCA	arginine	HMDB0000517	urea	HMDB0000294	bioa_002	M01670	10:99898951-100398951	0.0857622813444013	0.3586248939661	0.81099546009274
MR-PCA	arginine	HMDB0000517	urea	HMDB0000294	bioa_002	M01670	12:46680313-47435518	0.0719670970872134	0.277317675374838	0.795240690353689
MR-PCA	arginine	HMDB0000517	urea	HMDB0000294	bioa_002	M01670	16:68076200-68576200	-0.451349051919126	0.302194470927243	0.135287650848394
MR-PCA	arginine	HMDB0000517	urea	HMDB0000294	bioa_002	M01670	19:12757458-13257458	0.0245003712037238	0.175088234133694	0.888714058724105
MR-PCA	arachidonate (20:4n6)	HMDB0001043	paraxanthine	HMDB0001860	M01110	M18254	11:61330635-61830635	-0.0079460745683413	0.0507128606587261	0.875491088997765
MR-PCA	2-aminobutyrate	HMDB0000452	acetoacetate	HMDB0000060	GCST90200305	GCST90200318	2:64970910-65470910	0.0783023484428567	0.0910504538790345	0.389795350350624
MR-PCA	2-aminobutyrate	HMDB0000452	acetoacetate	HMDB0000060	GCST90200305	GCST90200318	4:88993818-89493818	-0.146194239430393	0.123943407178441	0.238189534329546
MR-PCA	threonine	HMDB0000167	beta-alanine	HMDB0000056	bioa_019	GCST90200361	2:27191397-28253174	0.111954827289801	0.183511720536272	0.541816045119684
MR-PCA	threonine	HMDB0000167	beta-alanine	HMDB0000056	bioa_019	GCST90200361	6:126521687-127323798	-0.627869266456286	0.325239436629321	0.0535469955777791
MR-PCA	threonine	HMDB0000167	beta-alanine	HMDB0000056	bioa_019	GCST90200361	8:74631674-75131674	-0.206541485734477	0.192340245992346	0.282897111629011
MR-PCA	threonine	HMDB0000167	beta-alanine	HMDB0000056	bioa_019	GCST90200361	12:46636543-47464292	0.191757363923554	0.153891968632651	0.212745380078164
MR-PCA	threonine	HMDB0000167	beta-alanine	HMDB0000056	bioa_019	GCST90200361	12:56615040-57115040	0.481757620251547	0.228372731691976	0.034899428828288
MR-PCA	threonine	HMDB0000167	beta-alanine	HMDB0000056	bioa_019	GCST90200361	12:59727701-60227701	0.143004377771051	0.277346752913813	0.606122747967742
MR-PCA	threonine	HMDB0000167	beta-alanine	HMDB0000056	bioa_019	GCST90200361	16:1654524-2154524	-0.0724257236982065	0.220215421329711	0.742242012291271
MR-PCA	threonine	HMDB0000167	beta-alanine	HMDB0000056	bioa_019	GCST90200361	20:42792364-43292364	-0.0640015136743553	0.278721476491923	0.818382914856371
MR-PCA	citrate	HMDB0000094	eicosapentaenoate (epa; 20:5n3)	HMDB0001999	met-d-Citrate	GCST90200349	1:206967359-207467359	0.26243222732064	0.269063814509739	0.329385136079216
MR-PCA	citrate	HMDB0000094	eicosapentaenoate (epa; 20:5n3)	HMDB0001999	met-d-Citrate	GCST90200349	2:6909613-7409613	-0.22297939131906	0.328930847737675	0.497840556177039
MR-PCA	citrate	HMDB0000094	eicosapentaenoate (epa; 20:5n3)	HMDB0001999	met-d-Citrate	GCST90200349	2:211290507-211790507	0.213805199389959	0.3844997136557	0.57816932539337
MR-PCA	citrate	HMDB0000094	eicosapentaenoate (epa; 20:5n3)	HMDB0001999	met-d-Citrate	GCST90200349	2:241907241-242693157	-0.198869687619114	0.394444971893478	0.614137705014334
MR-PCA	citrate	HMDB0000094	eicosapentaenoate (epa; 20:5n3)	HMDB0001999	met-d-Citrate	GCST90200349	4:77164144-77664144	0.791111771918878	0.488700301928279	0.105488662429123
MR-PCA	citrate	HMDB0000094	eicosapentaenoate (epa; 20:5n3)	HMDB0001999	met-d-Citrate	GCST90200349	5:14438417-15122542	0.292178111595362	0.131280245995779	0.0260405796516009
MR-PCA	citrate	HMDB0000094	eicosapentaenoate (epa; 20:5n3)	HMDB0001999	met-d-Citrate	GCST90200349	5:43252947-44074677	0.0546467859380325	0.319584210651542	0.864228967081984
MR-PCA	citrate	HMDB0000094	eicosapentaenoate (epa; 20:5n3)	HMDB0001999	met-d-Citrate	GCST90200349	5:176569252-177069252	-0.400413402422422	0.560809426879614	0.475232172518021
MR-PCA	citrate	HMDB0000094	eicosapentaenoate (epa; 20:5n3)	HMDB0001999	met-d-Citrate	GCST90200349	6:18111878-18611878	-0.248983402440855	0.35413800145802	0.482012834716062
MR-PCA	citrate	HMDB0000094	eicosapentaenoate (epa; 20:5n3)	HMDB0001999	met-d-Citrate	GCST90200349	6:160159894-160659894	0.384116267663167	0.318505481000792	0.22781911555655
MR-PCA	citrate	HMDB0000094	eicosapentaenoate (epa; 20:5n3)	HMDB0001999	met-d-Citrate	GCST90200349	7:72772933-73272933	-0.216120071399075	0.350323289294674	0.537290078054406
MR-PCA	citrate	HMDB0000094	eicosapentaenoate (epa; 20:5n3)	HMDB0001999	met-d-Citrate	GCST90200349	8:126256694-126756694	-1.00050403579796	0.344742709301767	0.0037058021238749
MR-PCA	citrate	HMDB0000094	eicosapentaenoate (epa; 20:5n3)	HMDB0001999	met-d-Citrate	GCST90200349	9:95648531-96148531	-0.202573477609486	0.31577836542431	0.521194474416479
MR-PCA	citrate	HMDB0000094	eicosapentaenoate (epa; 20:5n3)	HMDB0001999	met-d-Citrate	GCST90200349	10:5959218-6459218	0.204790623931963	0.248937831804327	0.410702676923701
MR-PCA	citrate	HMDB0000094	eicosapentaenoate (epa; 20:5n3)	HMDB0001999	met-d-Citrate	GCST90200349	10:64654071-65607438	-0.0440446834401933	0.381570016389551	0.908104184068333
MR-PCA	citrate	HMDB0000094	eicosapentaenoate (epa; 20:5n3)	HMDB0001999	met-d-Citrate	GCST90200349	10:94589724-95089724	-0.508732721928236	0.389504992034636	0.191518333141253
MR-PCA	citrate	HMDB0000094	eicosapentaenoate (epa; 20:5n3)	HMDB0001999	met-d-Citrate	GCST90200349	11:61356683-61856683	5.45098882389245	0.44156162621718	5.19648743825093e-35
MR-PCA	citrate	HMDB0000094	eicosapentaenoate (epa; 20:5n3)	HMDB0001999	met-d-Citrate	GCST90200349	12:20812570-21569526	0.252573287276767	0.36214620398818	0.485530864299058
MR-PCA	citrate	HMDB0000094	eicosapentaenoate (epa; 20:5n3)	HMDB0001999	met-d-Citrate	GCST90200349	12:120844110-121665390	0.4624719271689	0.307861282533636	0.133043193390789
MR-PCA	citrate	HMDB0000094	eicosapentaenoate (epa; 20:5n3)	HMDB0001999	met-d-Citrate	GCST90200349	14:94594947-95094947	0.0957114624872929	0.294494295992849	0.745178973859656
MR-PCA	citrate	HMDB0000094	eicosapentaenoate (epa; 20:5n3)	HMDB0001999	met-d-Citrate	GCST90200349	14:102387585-102887585	0.267241048734364	0.477145625732473	0.57542297516691
MR-PCA	citrate	HMDB0000094	eicosapentaenoate (epa; 20:5n3)	HMDB0001999	met-d-Citrate	GCST90200349	15:42429423-42929423	0.0793601146424308	0.452639210341067	0.860822281138213
MR-PCA	citrate	HMDB0000094	eicosapentaenoate (epa; 20:5n3)	HMDB0001999	met-d-Citrate	GCST90200349	15:43028726-45186579	0.315336719213564	0.332781264149412	0.343343543004893
MR-PCA	citrate	HMDB0000094	eicosapentaenoate (epa; 20:5n3)	HMDB0001999	met-d-Citrate	GCST90200349	16:58436602-58936602	-0.415658450935685	0.433168968872	0.337268763813704
MR-PCA	citrate	HMDB0000094	eicosapentaenoate (epa; 20:5n3)	HMDB0001999	met-d-Citrate	GCST90200349	17:6092241-7020419	0.0292586763686846	0.0771026565891259	0.704333762000631
MR-PCA	citrate	HMDB0000094	eicosapentaenoate (epa; 20:5n3)	HMDB0001999	met-d-Citrate	GCST90200349	17:57343504-58184169	0.288455107004391	0.41397533185003	0.485932357136793
MR-PCA	citrate	HMDB0000094	eicosapentaenoate (epa; 20:5n3)	HMDB0001999	met-d-Citrate	GCST90200349	18:76910235-77410235	0.139051666915167	0.32738120317416	0.671026722763262
MR-PCA	citrate	HMDB0000094	eicosapentaenoate (epa; 20:5n3)	HMDB0001999	met-d-Citrate	GCST90200349	20:62104494-62604494	-0.578986232222339	0.407037437583466	0.154898629625093
MR-PCA	citrate	HMDB0000094	eicosapentaenoate (epa; 20:5n3)	HMDB0001999	met-d-Citrate	GCST90200349	22:18883605-19740639	0.433544362586968	0.182719189941479	0.0176568889254551
MR-PCA	sphinganine-1-phosphate	HMDB0001383	alpha-ketobutyrate	HMDB0000005	GCST90199845	GCST90200438	3:56698451-57198451	-0.0070234156264112	0.078797492256116	0.928976627592494
MR-PCA	sphinganine-1-phosphate	HMDB0001383	alpha-ketobutyrate	HMDB0000005	GCST90199845	GCST90200438	17:74160792-74669333	-0.0207655182744297	0.0841199875237846	0.805019718890299
MR-PCA	3-methyl-2-oxovalerate	HMDB0000491	glycochenodeoxycholate	HMDB0000637	M15676	M32346	2:27480940-27980940	0.232609850525071	0.172667987739472	0.177931608924335
MR-PCA	3-methyl-2-oxovalerate	HMDB0000491	glycochenodeoxycholate	HMDB0000637	M15676	M32346	4:88976422-89476422	0.131712901803199	0.137204715807173	0.337068513541305
MR-PCA	trans-urocanate	HMDB0000301	choline	HMDB0000097	GCST90200416	GCST90200327	8:17963874-18463874	0.070304676433398	0.0916492516279674	0.443018588186411
MR-PCA	trans-urocanate	HMDB0000301	choline	HMDB0000097	GCST90200416	GCST90200327	12:96124750-96624750	0.0644461009641215	0.0542669991630127	0.235001114119574
MR-PCA	trans-urocanate	HMDB0000301	choline	HMDB0000097	GCST90200416	GCST90200327	19:51269710-51769710	0.118325939211679	0.0675260014501031	0.0797219131524821
MR-PCA	2-hydroxyphenylacetate	HMDB0000669	n-acetyl-aspartyl-glutamate (naag)	HMDB0001067	GCST90200369	GCST90200684	9:131329579-131829579	0.0805135046842507	0.0914195967157725	0.378478642373848
MR-PCA	2-hydroxyphenylacetate	HMDB0000669	n-acetyl-aspartyl-glutamate (naag)	HMDB0001067	GCST90200369	GCST90200684	12:122051275-122551275	0.194068865936033	0.111257468318502	0.0811029320306767
MR-PCA	cysteinylglycine	HMDB0000078	anthranilate	HMDB0001123	GCST90200364	GCST90200324	16:15885043-16385043	0.0081305675705514	0.109039838247132	0.940560734727068
MR-PCA	cysteinylglycine	HMDB0000078	anthranilate	HMDB0001123	GCST90200364	GCST90200324	16:89076223-90262231	0.0895127047714814	0.0773368226575934	0.247092783448529
MR-PCA	cysteinylglycine	HMDB0000078	anthranilate	HMDB0001123	GCST90200364	GCST90200324	19:52317323-52817323	-0.0517709286283893	0.125927183703375	0.680986030959895
MR-PCA	acetone	HMDB0001659	1-methylnicotinamide	HMDB0000699	met-d-Acetone	GCST90200406	1:120074995-120574995	0.325766303588687	0.395915218283185	0.410611304356577
MR-PCA	acetone	HMDB0001659	1-methylnicotinamide	HMDB0000699	met-d-Acetone	GCST90200406	5:41206969-43455198	-0.10323558329413	0.234782726291471	0.660149408970604
MR-PCA	acetone	HMDB0001659	1-methylnicotinamide	HMDB0000699	met-d-Acetone	GCST90200406	6:166522838-167022838	0.188692832773466	0.287081608946238	0.511001268297135
MR-PCA	acetone	HMDB0001659	1-methylnicotinamide	HMDB0000699	met-d-Acetone	GCST90200406	8:126241733-126741733	-0.190411579540688	0.329474000553596	0.563314104736074
MR-PCA	acetone	HMDB0001659	1-methylnicotinamide	HMDB0000699	met-d-Acetone	GCST90200406	10:135065795-135607239	-0.590835144738028	0.306085292984817	0.0535702015102915
MR-PCA	acetone	HMDB0001659	1-methylnicotinamide	HMDB0000699	met-d-Acetone	GCST90200406	11:116461180-116961180	0.386839405203517	0.621585387837079	0.53371625679162
MR-PCA	acetone	HMDB0001659	1-methylnicotinamide	HMDB0000699	met-d-Acetone	GCST90200406	12:122365033-122865033	-0.344730964039323	0.452552732222919	0.446210651549964
MR-PCA	acetone	HMDB0001659	1-methylnicotinamide	HMDB0000699	met-d-Acetone	GCST90200406	12:123068455-124007504	0.535710272313682	0.399946279284301	0.18042240852557
MR-PCA	acetone	HMDB0001659	1-methylnicotinamide	HMDB0000699	met-d-Acetone	GCST90200406	13:42058883-42558883	0.169055134708854	0.421417444479465	0.688303529148691
MR-PCA	acetone	HMDB0001659	1-methylnicotinamide	HMDB0000699	met-d-Acetone	GCST90200406	17:6935779-7435779	-0.581423442382771	0.336351517738979	0.0838774036649404
MR-PCA	acetone	HMDB0001659	1-methylnicotinamide	HMDB0000699	met-d-Acetone	GCST90200406	19:45929043-46429043	-0.153030876873653	0.4044888320439	0.705184328852502
MR-PCA	phenylalanine	HMDB0000159	kynurenine	HMDB0000684	met-d-Phe	M15140	6:17868392-18368392	0.95651058274543	0.585295933787838	0.102209701690702
MR-PCA	phenylalanine	HMDB0000159	kynurenine	HMDB0000684	met-d-Phe	M15140	11:57019429-57519429	0.694083722262469	0.34606647300666	0.0448949914287686
MR-PCA	phenylalanine	HMDB0000159	kynurenine	HMDB0000684	met-d-Phe	M15140	12:56671418-57171418	-0.203432964669925	0.609787335160938	0.738671628937738
MR-PCA	phenylalanine	HMDB0000159	kynurenine	HMDB0000684	met-d-Phe	M15140	12:102890425-104124563	-0.0139276083792902	0.149108366468434	0.925581065067379
MR-PCA	phenylalanine	HMDB0000159	kynurenine	HMDB0000684	met-d-Phe	M15140	14:55161744-55661744	0.232651668179823	0.358004829354152	0.515785094408441
MR-PCA	phenylalanine	HMDB0000159	kynurenine	HMDB0000684	met-d-Phe	M15140	16:16004626-16504626	-0.375221239163766	0.569193335959472	0.509757203638907
MR-PCA	inositol 1-phosphate (i1p)	HMDB0000213	urea	HMDB0000294	M01481	GCST90200417	1:5349333-5849333	0.0561397988402942	0.0816700942143055	0.49183242493881
MR-PCA	inositol 1-phosphate (i1p)	HMDB0000213	urea	HMDB0000294	M01481	GCST90200417	4:31607204-32397858	0.013968624630596	0.0611099955590998	0.81919407527353
MR-PCA	inositol 1-phosphate (i1p)	HMDB0000213	urea	HMDB0000294	M01481	GCST90200417	4:66148855-66648855	-0.0081716295705208	0.0677660869722537	0.904019096145706
MR-PCA	inositol 1-phosphate (i1p)	HMDB0000213	urea	HMDB0000294	M01481	GCST90200417	10:114775621-115275621	0.0071464063859998	0.0571228419786617	0.900439687114923
MR-PCA	inositol 1-phosphate (i1p)	HMDB0000213	urea	HMDB0000294	M01481	GCST90200417	12:62771708-63271708	-0.0166950485189811	0.0587802203441888	0.776391268488233
MR-PCA	inositol 1-phosphate (i1p)	HMDB0000213	urea	HMDB0000294	M01481	GCST90200417	15:77060646-77560646	0.0304880787311529	0.0731294011517689	0.676747238585423
MR-PCA	eicosapentaenoate (epa; 20:5n3)	HMDB0001999	alpha-ketoglutarate	HMDB0000208	M18467	M33453	11:61330635-61830635	0.0076430679190258	0.111239473913525	0.945221863085964
MR-PCA	pantothenate	HMDB0000210	methionine sulfoxide	HMDB0002005	GCST90200279	GCST90199625	1:199230515-199730515	0.0263502952752763	0.106196428913612	0.804035461190601
MR-PCA	kynurenate	HMDB0000715	2-aminobutyrate	HMDB0000452	GCST90200454	GCST90200305	1:241463402-241963402	0.0436357118865964	0.0497507529103524	0.380439676987785
MR-PCA	kynurenate	HMDB0000715	2-aminobutyrate	HMDB0000452	GCST90200454	GCST90200305	4:170711647-171211647	0.0107700100578093	0.108338248082712	0.920811975104531
MR-PCA	kynurenate	HMDB0000715	2-aminobutyrate	HMDB0000452	GCST90200454	GCST90200305	16:58517848-59017848	0.143065544235675	0.131316872092093	0.275947511062114
MR-PCA	orotidine	HMDB0000788	citrulline	HMDB0000904	GCST90200681	GCST90200403	3:124271035-124771035	-0.0224382694162243	0.132729593102663	0.865755347308463
MR-PCA	orotidine	HMDB0000788	citrulline	HMDB0000904	GCST90200681	GCST90200403	16:20142332-20642332	0.180250908047833	0.110590505766886	0.103123698906746
MR-PCA	orotidine	HMDB0000788	citrulline	HMDB0000904	GCST90200681	GCST90200403	17:72554076-74203469	0.0364580256213771	0.0265874412617059	0.170297074032819
MR-PCA	tyrosine	HMDB0000158	glutamate	HMDB0000148	met-d-Tyr	M32322	3:135701113-136607693	-0.0010299047396107	0.509408031052094	0.99838686380873
MR-PCA	tyrosine	HMDB0000158	glutamate	HMDB0000148	met-d-Tyr	M32322	3:186140627-186640627	-0.0179102327153783	0.468086477958487	0.969478263748684
MR-PCA	tyrosine	HMDB0000158	glutamate	HMDB0000148	met-d-Tyr	M32322	4:99789651-100289651	-0.577417108733496	0.414399278742324	0.163503858884485
MR-PCA	tyrosine	HMDB0000158	glutamate	HMDB0000148	met-d-Tyr	M32322	5:89941256-90441256	1.84091971180467	0.617467808796634	0.0028693193916847
MR-PCA	tyrosine	HMDB0000158	glutamate	HMDB0000148	met-d-Tyr	M32322	6:43031486-43531486	-0.31826128040208	0.598958943160449	0.595171120205435
MR-PCA	tyrosine	HMDB0000158	glutamate	HMDB0000148	met-d-Tyr	M32322	6:110683901-112778738	-0.13779557358679	0.115319430104504	0.23212479308741
MR-PCA	tyrosine	HMDB0000158	glutamate	HMDB0000148	met-d-Tyr	M32322	7:27916442-28416442	0.227071306095191	0.517369908491084	0.660737283545161
MR-PCA	tyrosine	HMDB0000158	glutamate	HMDB0000148	met-d-Tyr	M32322	8:126236230-126736230	0.119332929980038	0.497259508440915	0.810344836583071
MR-PCA	tyrosine	HMDB0000158	glutamate	HMDB0000148	met-d-Tyr	M32322	9:21884651-22384651	-0.166974199150772	0.55202012857489	0.762287350260944
MR-PCA	tyrosine	HMDB0000158	glutamate	HMDB0000148	met-d-Tyr	M32322	10:64760672-65511176	-0.428140664443843	0.544796768900325	0.431942331376281
MR-PCA	tyrosine	HMDB0000158	glutamate	HMDB0000148	met-d-Tyr	M32322	11:61320783-61820783	1.42603247295109	0.461983085016796	0.002023485926179
MR-PCA	tyrosine	HMDB0000158	glutamate	HMDB0000148	met-d-Tyr	M32322	12:21081549-21581549	-0.0703741853724333	0.370551615314146	0.849373886935849
MR-PCA	tyrosine	HMDB0000158	glutamate	HMDB0000148	met-d-Tyr	M32322	12:46690648-47449549	0.191188293739354	0.417525438984936	0.647018444437144
MR-PCA	tyrosine	HMDB0000158	glutamate	HMDB0000148	met-d-Tyr	M32322	12:56615040-57115040	0.146250746558985	0.322879716914443	0.65057944061339
MR-PCA	tyrosine	HMDB0000158	glutamate	HMDB0000148	met-d-Tyr	M32322	12:59740603-60240603	-0.180141725171345	0.618497530457827	0.77085478391246
MR-PCA	tyrosine	HMDB0000158	glutamate	HMDB0000148	met-d-Tyr	M32322	12:121174574-121674574	-1.00737530105898	0.264869422632161	0.0001427868763326
MR-PCA	tyrosine	HMDB0000158	glutamate	HMDB0000148	met-d-Tyr	M32322	12:122076812-122576812	-0.488966469383504	0.530272607304574	0.356474353256125
MR-PCA	tyrosine	HMDB0000158	glutamate	HMDB0000148	met-d-Tyr	M32322	14:102441854-102941854	-0.0175487859657968	0.61932958761821	0.977394860107703
MR-PCA	tyrosine	HMDB0000158	glutamate	HMDB0000148	met-d-Tyr	M32322	16:70194094-72795019	0.154913496569815	0.166857238000014	0.353190059798736
MR-PCA	tyrosine	HMDB0000158	glutamate	HMDB0000148	met-d-Tyr	M32322	16:79505446-80005446	-1.70956481586773	0.649091665288893	0.0084440115788772
MR-PCA	tyrosine	HMDB0000158	glutamate	HMDB0000148	met-d-Tyr	M32322	20:42792364-43292364	-0.613653588278828	0.493078390009694	0.213302521693414
MR-PCA	glycerophosphorylcholine (gpc)	HMDB0000086	acetoacetate	HMDB0000060	GCST90199629	GCST90200318	1:40156715-40656715	-0.0513268870911937	0.127967977039266	0.688352648071211
MR-PCA	glycerol 3-phosphate	HMDB0000126	1-methylurate	HMDB0003099	GCST90199638	M34395	1:20921386-22251981	0.0047157862370938	0.0642913003521156	0.941527365001569
MR-PCA	dehydroepiandrosterone sulfate (dhea-s)	HMDB0001032	dihydroorotate	HMDB03349	M32425	GCST90200444	7:98868801-99739571	-0.146345367924694	0.112678747577428	0.194018026153434
MR-PCA	dehydroepiandrosterone sulfate (dhea-s)	HMDB0001032	dihydroorotate	HMDB03349	M32425	GCST90200444	19:48115523-48615523	0.0096407939710173	0.116291833033089	0.933929679615424
MR-PCA	dimethylglycine	HMDB0000092	sphingosine 1-phosphate	HMDB0000277	GCST90200424	GCST90199657	5:78080227-78832833	0.0326685430377504	0.0423569488318025	0.440548321946334
MR-PCA	dimethylglycine	HMDB0000092	sphingosine 1-phosphate	HMDB0000277	GCST90200424	GCST90199657	10:103976834-104737382	0.164928170891098	0.111892847502281	0.140486130264447
MR-PCA	dimethylglycine	HMDB0000092	sphingosine 1-phosphate	HMDB0000277	GCST90200424	GCST90199657	15:76242337-76742337	0.0126401017827438	0.114280605269453	0.911928920132644
MR-PCA	phenylpyruvate	HMDB0000205	hippurate	HMDB0000714	GCST90200365	GCST90199624	9:131315554-131815554	-0.0181340067753328	0.103831128178616	0.86135541301354
MR-PCA	phenylpyruvate	HMDB0000205	hippurate	HMDB0000714	GCST90200365	GCST90199624	16:58503995-59003995	0.0465234689501702	0.0995670303852588	0.64031546356931
MR-PCA	phenylalanine	HMDB0000159	theobromine	HMDB0002825	GCST90200396	GCST90199644	12:103005621-103594137	0.0530046397402584	0.0948838600572444	0.576416642730291
MR-PCA	alpha-ketoglutaramate*	HMDB0001552	gluconate	HMDB0000625	GCST90199885	GCST90200373	3:99879368-100379368	0.0709581690946132	0.067959809888867	0.296430061634575
MR-PCA	creatinine	HMDB0000562	pyruvate	HMDB0000243	met-d-Creatinine	GCST90200430	1:62775942-63275942	0.260977435589403	0.412541592399948	0.526989148720729
MR-PCA	creatinine	HMDB0000562	pyruvate	HMDB0000243	met-d-Creatinine	GCST90200430	1:78344069-78844069	0.553147332205689	0.488632671811523	0.257621401566183
MR-PCA	creatinine	HMDB0000562	pyruvate	HMDB0000243	met-d-Creatinine	GCST90200430	1:113008681-113508681	-0.105356146754129	0.333980441515182	0.752415425075417
MR-PCA	creatinine	HMDB0000562	pyruvate	HMDB0000243	met-d-Creatinine	GCST90200430	1:150079982-151190625	0.156283406357215	0.347081467108299	0.652509465219617
MR-PCA	creatinine	HMDB0000562	pyruvate	HMDB0000243	met-d-Creatinine	GCST90200430	1:243202864-243702864	-0.234160145400849	0.656947101377609	0.721513448217225
MR-PCA	creatinine	HMDB0000562	pyruvate	HMDB0000243	met-d-Creatinine	GCST90200430	2:15538692-16038692	0.294932647158341	0.36899228040899	0.424121007584663
MR-PCA	creatinine	HMDB0000562	pyruvate	HMDB0000243	met-d-Creatinine	GCST90200430	2:18426203-18926203	0.160494682194548	0.390930563557082	0.681406023907941
MR-PCA	creatinine	HMDB0000562	pyruvate	HMDB0000243	met-d-Creatinine	GCST90200430	2:73303397-74097901	0.411915463334988	0.504104600862474	0.413858140739594
MR-PCA	creatinine	HMDB0000562	pyruvate	HMDB0000243	met-d-Creatinine	GCST90200430	2:121056440-121556440	-0.0695625051305039	0.299116974305873	0.8161034504205
MR-PCA	creatinine	HMDB0000562	pyruvate	HMDB0000243	met-d-Creatinine	GCST90200430	2:148593372-149093372	-1.03288712683309	0.567145954955513	0.068576215692998
MR-PCA	creatinine	HMDB0000562	pyruvate	HMDB0000243	met-d-Creatinine	GCST90200430	2:176734544-177234544	-0.381315992971697	0.371403430046654	0.304566706383984
MR-PCA	creatinine	HMDB0000562	pyruvate	HMDB0000243	met-d-Creatinine	GCST90200430	2:211293055-211793055	-0.168194444249485	0.315149018366432	0.593550397722644
MR-PCA	creatinine	HMDB0000562	pyruvate	HMDB0000243	met-d-Creatinine	GCST90200430	2:217394852-217894852	-0.33429063987563	0.371236356488032	0.367865257236942
MR-PCA	creatinine	HMDB0000562	pyruvate	HMDB0000243	met-d-Creatinine	GCST90200430	2:220108198-220608198	0.597761583004764	0.433588551417448	0.168006444228207
MR-PCA	creatinine	HMDB0000562	pyruvate	HMDB0000243	met-d-Creatinine	GCST90200430	3:38187471-38687471	0.16244489143414	0.388101702695084	0.675535764041335
MR-PCA	creatinine	HMDB0000562	pyruvate	HMDB0000243	met-d-Creatinine	GCST90200430	3:141462708-141962708	0.350704674831433	0.420642236372674	0.404429634005073
MR-PCA	creatinine	HMDB0000562	pyruvate	HMDB0000243	met-d-Creatinine	GCST90200430	3:185024780-185524780	0.226038302564372	0.481735439818159	0.638914765722711
MR-PCA	creatinine	HMDB0000562	pyruvate	HMDB0000243	met-d-Creatinine	GCST90200430	4:76880934-77664144	0.481193554707826	0.236231625046016	0.0416543969019516
MR-PCA	creatinine	HMDB0000562	pyruvate	HMDB0000243	met-d-Creatinine	GCST90200430	4:103323863-104102802	0.69767140733908	0.472449859285884	0.139753404271053
MR-PCA	creatinine	HMDB0000562	pyruvate	HMDB0000243	met-d-Creatinine	GCST90200430	5:39144851-39644851	-0.229688395389982	0.381540878823483	0.547172765525224
MR-PCA	creatinine	HMDB0000562	pyruvate	HMDB0000243	met-d-Creatinine	GCST90200430	5:53045546-53835870	-0.145569641473176	0.268488189438709	0.587692677514315
MR-PCA	creatinine	HMDB0000562	pyruvate	HMDB0000243	met-d-Creatinine	GCST90200430	5:176565124-177065124	-0.142157290220623	0.332893356217131	0.669353450435815
MR-PCA	creatinine	HMDB0000562	pyruvate	HMDB0000243	met-d-Creatinine	GCST90200430	6:43556335-44056335	0.150426919938768	0.309223002603131	0.626635790981553
MR-PCA	creatinine	HMDB0000562	pyruvate	HMDB0000243	met-d-Creatinine	GCST90200430	6:108750742-109250742	-0.355530323253159	0.371850447895712	0.339016131218606
MR-PCA	creatinine	HMDB0000562	pyruvate	HMDB0000243	met-d-Creatinine	GCST90200430	6:133547208-134047208	0.183059066244549	0.376575049764442	0.626885094063077
MR-PCA	creatinine	HMDB0000562	pyruvate	HMDB0000243	met-d-Creatinine	GCST90200430	6:160418389-160927934	0.183721001962878	0.269351531251901	0.495184353300812
MR-PCA	creatinine	HMDB0000562	pyruvate	HMDB0000243	met-d-Creatinine	GCST90200430	7:1036567-1536567	0.21795849369117	0.292220611855342	0.455746143677355
MR-PCA	creatinine	HMDB0000562	pyruvate	HMDB0000243	met-d-Creatinine	GCST90200430	7:25488956-25988956	-0.0856705312389182	0.417653414355924	0.837475634390419
MR-PCA	creatinine	HMDB0000562	pyruvate	HMDB0000243	met-d-Creatinine	GCST90200430	7:76984640-77791673	0.278597316207792	0.489457417291229	0.569222979470337
MR-PCA	creatinine	HMDB0000562	pyruvate	HMDB0000243	met-d-Creatinine	GCST90200430	7:128492221-128992221	0.293422806488083	0.410227761759353	0.474443434061515
MR-PCA	creatinine	HMDB0000562	pyruvate	HMDB0000243	met-d-Creatinine	GCST90200430	7:151165041-151665041	0.0345859927022737	0.287195562335697	0.904145200033842
MR-PCA	creatinine	HMDB0000562	pyruvate	HMDB0000243	met-d-Creatinine	GCST90200430	8:8031142-9250941	0.884042381971442	0.396275862448805	0.0256893320211756
MR-PCA	creatinine	HMDB0000562	pyruvate	HMDB0000243	met-d-Creatinine	GCST90200430	8:9759952-10530228	0.32656545637118	0.491124360648911	0.50609248557889
MR-PCA	creatinine	HMDB0000562	pyruvate	HMDB0000243	met-d-Creatinine	GCST90200430	8:10561829-11945872	0.753347642080353	0.426576206049506	0.0773903184910093
MR-PCA	creatinine	HMDB0000562	pyruvate	HMDB0000243	met-d-Creatinine	GCST90200430	8:19609539-20109539	-0.417879544312877	0.404835627734507	0.301968937550191
MR-PCA	creatinine	HMDB0000562	pyruvate	HMDB0000243	met-d-Creatinine	GCST90200430	8:23527006-24027006	-0.135774649553155	0.425923396902946	0.749895501387563
MR-PCA	creatinine	HMDB0000562	pyruvate	HMDB0000243	met-d-Creatinine	GCST90200430	8:30157389-30657389	-0.0846784900295872	0.371685353403549	0.819783808273842
MR-PCA	creatinine	HMDB0000562	pyruvate	HMDB0000243	met-d-Creatinine	GCST90200430	8:144768354-145268354	-0.313827049045071	0.413742780174141	0.448147156554265
MR-PCA	creatinine	HMDB0000562	pyruvate	HMDB0000243	met-d-Creatinine	GCST90200430	9:71184707-71684707	0.300029679559868	0.414387650790769	0.469046445222481
MR-PCA	creatinine	HMDB0000562	pyruvate	HMDB0000243	met-d-Creatinine	GCST90200430	10:52398454-52898454	0.349201730680081	0.40994262089131	0.39430803605744
MR-PCA	creatinine	HMDB0000562	pyruvate	HMDB0000243	met-d-Creatinine	GCST90200430	11:1928330-2428330	0.0730736435732551	0.340141802398967	0.829897615558688
MR-PCA	creatinine	HMDB0000562	pyruvate	HMDB0000243	met-d-Creatinine	GCST90200430	11:2548804-3048804	0.698525219736809	0.261509902091349	0.0075597848693196
MR-PCA	creatinine	HMDB0000562	pyruvate	HMDB0000243	met-d-Creatinine	GCST90200430	11:30504837-31294673	-0.222033337723032	0.23868247266545	0.352243898439042
MR-PCA	creatinine	HMDB0000562	pyruvate	HMDB0000243	met-d-Creatinine	GCST90200430	11:116373213-117240760	-0.498917743442011	0.324734818761852	0.124443954064363
MR-PCA	creatinine	HMDB0000562	pyruvate	HMDB0000243	met-d-Creatinine	GCST90200430	12:15092463-15592463	0.0216990409412396	0.407327790395846	0.957515433995243
MR-PCA	creatinine	HMDB0000562	pyruvate	HMDB0000243	met-d-Creatinine	GCST90200430	15:41118334-41871842	0.147840069814391	0.486109985391227	0.761029729687065
MR-PCA	creatinine	HMDB0000562	pyruvate	HMDB0000243	met-d-Creatinine	GCST90200430	15:45400360-46179051	-0.417255667673802	0.27719667891181	0.132254839066823
MR-PCA	creatinine	HMDB0000562	pyruvate	HMDB0000243	met-d-Creatinine	GCST90200430	15:53700578-54200578	0.117094961134687	0.460577379659502	0.79931389348578
MR-PCA	creatinine	HMDB0000562	pyruvate	HMDB0000243	met-d-Creatinine	GCST90200430	15:76097375-76597375	0.0004179149002786	0.418108872311155	0.999202485732255
MR-PCA	creatinine	HMDB0000562	pyruvate	HMDB0000243	met-d-Creatinine	GCST90200430	16:20142332-21335139	0.217892448581041	0.23146361210363	0.346516282103247
MR-PCA	creatinine	HMDB0000562	pyruvate	HMDB0000243	met-d-Creatinine	GCST90200430	16:89453424-89953424	0.747895343401693	0.456561869424815	0.101400220525454
MR-PCA	creatinine	HMDB0000562	pyruvate	HMDB0000243	met-d-Creatinine	GCST90200430	17:19176536-19724875	-0.745823119549111	0.307665354383715	0.0153447948155346
MR-PCA	creatinine	HMDB0000562	pyruvate	HMDB0000243	met-d-Creatinine	GCST90200430	17:37200083-37954217	-0.477313838522784	0.380285958521277	0.209426299837642
MR-PCA	creatinine	HMDB0000562	pyruvate	HMDB0000243	met-d-Creatinine	GCST90200430	17:58690466-59700441	0.419123649014461	0.31006871183296	0.176467412717883
MR-PCA	creatinine	HMDB0000562	pyruvate	HMDB0000243	met-d-Creatinine	GCST90200430	18:76910235-77410235	-0.602057593649532	0.346872190253085	0.0826212118655459
MR-PCA	creatinine	HMDB0000562	pyruvate	HMDB0000243	met-d-Creatinine	GCST90200430	19:32940263-33709298	-0.274368882503101	0.350016621866498	0.433114125909142
MR-PCA	creatinine	HMDB0000562	pyruvate	HMDB0000243	met-d-Creatinine	GCST90200430	19:45162079-45662079	0.403807466039379	0.399181200174389	0.31173442188548
MR-PCA	creatinine	HMDB0000562	pyruvate	HMDB0000243	met-d-Creatinine	GCST90200430	20:32653904-33537782	0.310522302528206	0.455634687652497	0.495545084030549
MR-PCA	creatinine	HMDB0000562	pyruvate	HMDB0000243	met-d-Creatinine	GCST90200430	22:38345240-38845240	-0.0849807362521805	0.512128327209232	0.868206993378236
MR-PCA	2-hydroxyphenylacetate	HMDB0000669	acetoacetate	HMDB0000060	GCST90200369	GCST90200318	9:131329579-131829579	0.145018118021836	0.096725978268936	0.133804243649111
MR-PCA	2-hydroxyphenylacetate	HMDB0000669	acetoacetate	HMDB0000060	GCST90200369	GCST90200318	12:122051275-122551275	0.0603758642303591	0.117710724896247	0.608009188975676
MR-PCA	hypoxanthine	HMDB0000157	spermidine	HMDB0001257	M03127	GCST90200423	6:16038192-16538192	-0.0763996461422458	0.115844866554508	0.50957498630237
MR-PCA	2-aminobutyrate	HMDB0000452	cortisone	HMDB0002802	M32348	GCST90200360	2:64958074-65458074	0.109701947622623	0.0966112203436575	0.256166285341289
MR-PCA	2-aminobutyrate	HMDB0000452	cortisone	HMDB0002802	M32348	GCST90200360	4:88993818-89493818	0.0883315126762766	0.132305719157012	0.504368618719621
MR-PCA	n1-methyl-2-pyridone-5-carboxamide	HMDB0004193	glycerol	HMDB0000131	GCST90199778	GCST90200325	2:135485648-135985648	0.23541138298333	0.140377927944488	0.0935458281357791
MR-PCA	n1-methyl-2-pyridone-5-carboxamide	HMDB0004193	glycerol	HMDB0000131	GCST90199778	GCST90200325	7:10019022-10519022	0.0224438456524166	0.102934271279968	0.827397513083418
MR-PCA	alanine	HMDB0000161	ornithine	HMDB0000214	bioa_001	M01493	1:206985954-207485954	-0.909962782624578	0.350160350281261	0.0093576674099865
MR-PCA	alanine	HMDB0000161	ornithine	HMDB0000214	bioa_001	M01493	2:27143030-28594285	-0.165474702141711	0.28066357115726	0.555469697697219
MR-PCA	alanine	HMDB0000161	ornithine	HMDB0000214	bioa_001	M01493	2:64958074-65458074	0.342836455837423	0.28356857617638	0.226660071745662
MR-PCA	alanine	HMDB0000161	ornithine	HMDB0000214	bioa_001	M01493	3:71155270-71655270	-0.275518555702206	0.52260613070198	0.598053906706488
MR-PCA	alanine	HMDB0000161	ornithine	HMDB0000214	bioa_001	M01493	4:88976422-89476422	-0.128782025669345	0.437406041303454	0.768435345845286
MR-PCA	alanine	HMDB0000161	ornithine	HMDB0000214	bioa_001	M01493	7:72732874-73232874	0.507346059827131	0.462790768898293	0.272958342853127
MR-PCA	alanine	HMDB0000161	ornithine	HMDB0000214	bioa_001	M01493	8:145568681-146068681	0.147969986790415	0.52070452458543	0.776278070767673
MR-PCA	alanine	HMDB0000161	ornithine	HMDB0000214	bioa_001	M01493	9:4040541-4540541	0.347455117838255	0.46770858617234	0.457549463386592
MR-PCA	alanine	HMDB0000161	ornithine	HMDB0000214	bioa_001	M01493	11:116336283-116836283	-0.0665057123695708	0.41749978847194	0.873436302196419
MR-PCA	alanine	HMDB0000161	ornithine	HMDB0000214	bioa_001	M01493	12:46636543-47713425	0.551098800989324	0.202002251203209	0.006368456036377
MR-PCA	alanine	HMDB0000161	ornithine	HMDB0000214	bioa_001	M01493	12:56615040-57115040	0.019843062186191	0.268018567291114	0.940981622612322
MR-PCA	alanine	HMDB0000161	ornithine	HMDB0000214	bioa_001	M01493	12:59727701-60227701	0.625295098370929	0.3643822295318	0.0861544115789088
MR-PCA	alanine	HMDB0000161	ornithine	HMDB0000214	bioa_001	M01493	14:75116447-75616447	-0.715734815234884	0.539638556003323	0.184732862474447
MR-PCA	alanine	HMDB0000161	ornithine	HMDB0000214	bioa_001	M01493	16:69621701-70931491	-0.0452797413138569	0.243056868565267	0.852215164018119
MR-PCA	alanine	HMDB0000161	ornithine	HMDB0000214	bioa_001	M01493	17:40568584-41068584	0.351484412983924	0.601878131223645	0.55923419059301
MR-PCA	alanine	HMDB0000161	ornithine	HMDB0000214	bioa_001	M01493	22:18906543-19406543	-0.191673332336114	0.458989879829261	0.676240937423558
MR-PCA	alanine	HMDB0000161	alpha-ketoglutarate	HMDB0000208	met-d-Ala	GCST90200455	1:206970800-207470800	0.357823998273778	0.331207672713476	0.279981259773511
MR-PCA	alanine	HMDB0000161	alpha-ketoglutarate	HMDB0000208	met-d-Ala	GCST90200455	2:27480940-28253616	0.622079976668122	0.349210574410083	0.0748488768990157
MR-PCA	alanine	HMDB0000161	alpha-ketoglutarate	HMDB0000208	met-d-Ala	GCST90200455	2:64970910-65916674	-0.15568019705821	0.235755076124232	0.509031067040172
MR-PCA	alanine	HMDB0000161	alpha-ketoglutarate	HMDB0000208	met-d-Ala	GCST90200455	2:211290507-211790507	-1.29854778208825	0.448018133801091	0.0037503979973844
MR-PCA	alanine	HMDB0000161	alpha-ketoglutarate	HMDB0000208	met-d-Ala	GCST90200455	3:122879946-123379946	-0.778472741553333	0.424854407900371	0.066902527937906
MR-PCA	alanine	HMDB0000161	alpha-ketoglutarate	HMDB0000208	met-d-Ala	GCST90200455	3:159754026-160551365	-0.707319786649669	0.361325488088683	0.0502805389035847
MR-PCA	alanine	HMDB0000161	alpha-ketoglutarate	HMDB0000208	met-d-Ala	GCST90200455	4:88958565-89458565	0.289157625154426	0.352721362824183	0.412335543195853
MR-PCA	alanine	HMDB0000161	alpha-ketoglutarate	HMDB0000208	met-d-Ala	GCST90200455	5:35692098-36469710	-0.882728671904683	0.388876349253233	0.0232108037069953
MR-PCA	alanine	HMDB0000161	alpha-ketoglutarate	HMDB0000208	met-d-Ala	GCST90200455	6:20453952-20953952	0.154506534713456	0.440663060083828	0.725871317348935
MR-PCA	alanine	HMDB0000161	alpha-ketoglutarate	HMDB0000208	met-d-Ala	GCST90200455	7:94972201-95472201	0.28037704194437	0.363229348659522	0.440173155544372
MR-PCA	alanine	HMDB0000161	alpha-ketoglutarate	HMDB0000208	met-d-Ala	GCST90200455	8:17128898-17669461	0.368023768541165	0.341817911180728	0.28162944773654
MR-PCA	alanine	HMDB0000161	alpha-ketoglutarate	HMDB0000208	met-d-Ala	GCST90200455	8:49725746-50225746	0.190215711692417	0.546104633670039	0.727604625221125
MR-PCA	alanine	HMDB0000161	alpha-ketoglutarate	HMDB0000208	met-d-Ala	GCST90200455	8:117935733-118435733	-0.142324018644666	0.404366826325598	0.72486256620041
MR-PCA	alanine	HMDB0000161	alpha-ketoglutarate	HMDB0000208	met-d-Ala	GCST90200455	8:145497920-145997920	0.192072925844324	0.486196310844438	0.692804358992269
MR-PCA	alanine	HMDB0000161	alpha-ketoglutarate	HMDB0000208	met-d-Ala	GCST90200455	9:4033137-4533137	-0.364248825462529	0.363855166138771	0.316787208965956
MR-PCA	alanine	HMDB0000161	alpha-ketoglutarate	HMDB0000208	met-d-Ala	GCST90200455	11:8005408-8505408	0.37957875455693	0.272743075845873	0.164010801061891
MR-PCA	alanine	HMDB0000161	alpha-ketoglutarate	HMDB0000208	met-d-Ala	GCST90200455	12:4040249-4540249	0.86698238292672	0.318430121234423	0.0064755325151626
MR-PCA	alanine	HMDB0000161	alpha-ketoglutarate	HMDB0000208	met-d-Ala	GCST90200455	12:45894827-46394827	0.0495144255467865	0.377115845094266	0.895539847983631
MR-PCA	alanine	HMDB0000161	alpha-ketoglutarate	HMDB0000208	met-d-Ala	GCST90200455	12:46544011-47796599	0.120039067667259	0.199353345187746	0.547079466787513
MR-PCA	alanine	HMDB0000161	alpha-ketoglutarate	HMDB0000208	met-d-Ala	GCST90200455	12:56109642-56609642	0.112422879498889	0.355661391163038	0.751930205293528
MR-PCA	alanine	HMDB0000161	alpha-ketoglutarate	HMDB0000208	met-d-Ala	GCST90200455	12:56610577-57110577	0.215107765375653	0.234626782453264	0.359243138680321
MR-PCA	alanine	HMDB0000161	alpha-ketoglutarate	HMDB0000208	met-d-Ala	GCST90200455	12:59740767-60240767	0.0350400601264036	0.372074794205542	0.924970322125601
MR-PCA	alanine	HMDB0000161	alpha-ketoglutarate	HMDB0000208	met-d-Ala	GCST90200455	12:122367989-122867989	0.820481726539017	0.445849463775787	0.0657291558647322
MR-PCA	alanine	HMDB0000161	alpha-ketoglutarate	HMDB0000208	met-d-Ala	GCST90200455	12:132815816-133315816	0.504600700033712	0.396043600784277	0.20262659314495
MR-PCA	alanine	HMDB0000161	alpha-ketoglutarate	HMDB0000208	met-d-Ala	GCST90200455	16:69383883-70933639	0.329411473745674	0.206310750973691	0.110337895020854
MR-PCA	alanine	HMDB0000161	alpha-ketoglutarate	HMDB0000208	met-d-Ala	GCST90200455	16:70994871-71494871	0.305506477852934	0.339625352018713	0.368365274270134
MR-PCA	alanine	HMDB0000161	alpha-ketoglutarate	HMDB0000208	met-d-Ala	GCST90200455	17:79391534-79891534	0.253979646964223	0.437271012873873	0.561355766733638
MR-PCA	alanine	HMDB0000161	alpha-ketoglutarate	HMDB0000208	met-d-Ala	GCST90200455	21:32796216-33296216	0.177078195070918	0.549673378968292	0.747337798634959
MR-PCA	alanine	HMDB0000161	alpha-ketoglutarate	HMDB0000208	met-d-Ala	GCST90200455	22:18934095-19434095	-0.695408980396469	0.448151581358504	0.120727521222367
MR-PCA	choline phosphate	HMDB0001565	spermidine	HMDB0001257	GCST90200363	bioa_033	1:21573292-22142120	0.0394734376150318	0.041639708623975	0.343141755571673
MR-PCA	choline phosphate	HMDB0001565	spermidine	HMDB0001257	GCST90200363	bioa_033	22:24245541-24745541	-0.0946763501018436	0.0848043051282228	0.264246796997144
MR-PCA	cholesterol	HMDB0000067	glucose	HMDB0000122	M00063	met-d-Glucose	1:109571511-110071511	-0.0144049931845989	0.0386403446544732	0.709299755058567
MR-PCA	phenylpyruvate	HMDB0000205	citrate	HMDB0000094	GCST90200365	met-d-Citrate	9:131315554-131815554	0.0219583492854313	0.0295864966782105	0.457981495439389
MR-PCA	phenylpyruvate	HMDB0000205	citrate	HMDB0000094	GCST90200365	met-d-Citrate	16:58503995-59003995	0.0175473386644281	0.0285421476541205	0.538695457321943
MR-PCA	asparagine	HMDB0000168	tryptophan	HMDB0000929	GCST90200452	GCST90200441	2:211293055-211793055	0.119162349491814	0.122555554097807	0.330894894865692
MR-PCA	asparagine	HMDB0000168	tryptophan	HMDB0000929	GCST90200452	GCST90200441	7:97139584-97639584	0.122236961657025	0.111458554618232	0.272771125207012
MR-PCA	asparagine	HMDB0000168	tryptophan	HMDB0000929	GCST90200452	GCST90200441	11:61850353-62350353	0.0733198444052258	0.100776127574065	0.466888047497826
MR-PCA	asparagine	HMDB0000168	tryptophan	HMDB0000929	GCST90200452	GCST90200441	14:103842789-104825326	-0.0065074038483132	0.0377729799529417	0.863220011322291
MR-PCA	sphingosine	HMDB0000252	n-acetylaspartate (naa)	HMDB0000812	GCST90200385	GCST90199665	3:56598999-57098999	-0.0650995066675824	0.0875224176021838	0.456995181805911
MR-PCA	creatinine	HMDB0000562	threonine	HMDB0000167	bioa_026	bioa_019	1:109627506-110127506	0.0412472592558524	0.212172160797272	0.845859032244916
MR-PCA	creatinine	HMDB0000562	threonine	HMDB0000167	bioa_026	bioa_019	2:27480940-27980940	2.80636868981454	0.211995334253129	5.302486845936989e-40
MR-PCA	creatinine	HMDB0000562	threonine	HMDB0000167	bioa_026	bioa_019	2:73467567-73967567	0.0084761013408602	0.31068980777559	0.978235167698042
MR-PCA	creatinine	HMDB0000562	threonine	HMDB0000167	bioa_026	bioa_019	2:121056440-121556440	0.391193381423134	0.243192079660997	0.107708690888391
MR-PCA	creatinine	HMDB0000562	threonine	HMDB0000167	bioa_026	bioa_019	2:211315692-211815692	-0.668413713259185	0.1924011667237	0.0005126412618778
MR-PCA	creatinine	HMDB0000562	threonine	HMDB0000167	bioa_026	bioa_019	2:217404869-217904869	0.090486430663183	0.240833995157642	0.707124197042044
MR-PCA	creatinine	HMDB0000562	threonine	HMDB0000167	bioa_026	bioa_019	4:77118847-77618847	0.0603569355671035	0.165954832488985	0.716085810019494
MR-PCA	creatinine	HMDB0000562	threonine	HMDB0000167	bioa_026	bioa_019	5:39171736-39671736	0.256813800201146	0.243733309763962	0.29203529933205
MR-PCA	creatinine	HMDB0000562	threonine	HMDB0000167	bioa_026	bioa_019	5:67795622-68295622	0.0512907912777864	0.206880644437167	0.804192782380566
MR-PCA	creatinine	HMDB0000562	threonine	HMDB0000167	bioa_026	bioa_019	5:176567143-177067143	0.212261610817293	0.194818324557316	0.275917514370195
MR-PCA	creatinine	HMDB0000562	threonine	HMDB0000167	bioa_026	bioa_019	6:6868990-7368990	0.0808742633600388	0.231788114472387	0.727153404173453
MR-PCA	creatinine	HMDB0000562	threonine	HMDB0000167	bioa_026	bioa_019	6:43564625-44064625	0.0826023494481156	0.193753775114102	0.669870023412782
MR-PCA	creatinine	HMDB0000562	threonine	HMDB0000167	bioa_026	bioa_019	6:160442375-160942375	-0.124951698005319	0.150906602858592	0.407666631342185
MR-PCA	creatinine	HMDB0000562	threonine	HMDB0000167	bioa_026	bioa_019	7:77297198-77797198	0.239773591131457	0.265458980579021	0.366397690223519
MR-PCA	creatinine	HMDB0000562	threonine	HMDB0000167	bioa_026	bioa_019	7:151157801-151657801	-0.116736563405544	0.209526160511034	0.577428003088355
MR-PCA	creatinine	HMDB0000562	threonine	HMDB0000167	bioa_026	bioa_019	8:23501151-24001151	0.508801887306394	0.274678227442187	0.0639747062966984
MR-PCA	creatinine	HMDB0000562	threonine	HMDB0000167	bioa_026	bioa_019	11:30518678-31018678	-0.205795817494503	0.285483279358307	0.470990610226166
MR-PCA	creatinine	HMDB0000562	threonine	HMDB0000167	bioa_026	bioa_019	15:45399813-46200138	-0.16476892423045	0.130774883387603	0.207689855414661
MR-PCA	creatinine	HMDB0000562	threonine	HMDB0000167	bioa_026	bioa_019	15:75279182-75779182	0.527121547094403	0.271374886745495	0.0520873727476729
MR-PCA	creatinine	HMDB0000562	threonine	HMDB0000167	bioa_026	bioa_019	15:75910951-76410951	0.0049477506014375	0.228487574617086	0.982723676238122
MR-PCA	creatinine	HMDB0000562	threonine	HMDB0000167	bioa_026	bioa_019	16:20117645-20617645	-0.170610131670832	0.208850581432428	0.41398532687233
MR-PCA	creatinine	HMDB0000562	threonine	HMDB0000167	bioa_026	bioa_019	17:37370347-37870347	0.748845110708213	0.257128779095834	0.0035873781520032
MR-PCA	creatinine	HMDB0000562	threonine	HMDB0000167	bioa_026	bioa_019	17:58724447-59700441	-0.389152394254613	0.153692909338446	0.0113409892141502
MR-PCA	creatinine	HMDB0000562	threonine	HMDB0000167	bioa_026	bioa_019	19:33119611-33619611	0.359640467068896	0.227519482932361	0.113946225702568
MR-PCA	creatinine	HMDB0000562	threonine	HMDB0000167	bioa_026	bioa_019	22:40650077-41150077	0.0199568384327052	0.22087871380802	0.928007481498611
MR-PCA	oleamide	HMDB0002117	threonine	HMDB0000167	M32458	M01284	12:21138621-21638621	-0.220148446192813	0.105636671154821	0.0371587693207735
MR-PCA	oleamide	HMDB0002117	threonine	HMDB0000167	M32458	M01284	19:15740431-16240431	-0.0606242449757782	0.152219613268936	0.69043243267303
MR-PCA	glutamine	HMDB0000641	creatinine	HMDB0000562	M00053	GCST90200366	12:56615040-57115040	0.166459486621736	0.107077125482506	0.120047178604505
MR-PCA	biliverdin	HMDB0001008	threonine	HMDB0000167	GCST90200706	M01284	2:233898737-234978158	0.0446752098074671	0.0318313386588153	0.160468484731635
MR-PCA	biliverdin	HMDB0001008	threonine	HMDB0000167	GCST90200706	M01284	12:21102315-21602315	-0.0264134010184506	0.148036615259614	0.858389387209043
MR-PCA	threonine	HMDB0000167	adenosine 5'-diphosphate (adp)	HMDB0001341	bioa_019	GCST90200355	2:27191397-28253174	0.249435099064102	0.243510203746773	0.305678866342251
MR-PCA	threonine	HMDB0000167	adenosine 5'-diphosphate (adp)	HMDB0001341	bioa_019	GCST90200355	6:126521687-127323798	-0.278723996329101	0.431721112618253	0.518531166018624
MR-PCA	threonine	HMDB0000167	adenosine 5'-diphosphate (adp)	HMDB0001341	bioa_019	GCST90200355	8:74631674-75131674	0.0014321066975011	0.255270407982862	0.995523766979283
MR-PCA	threonine	HMDB0000167	adenosine 5'-diphosphate (adp)	HMDB0001341	bioa_019	GCST90200355	12:46636543-47464292	-0.0851794869420281	0.204240718935981	0.676638630372719
MR-PCA	threonine	HMDB0000167	adenosine 5'-diphosphate (adp)	HMDB0001341	bioa_019	GCST90200355	12:56615040-57115040	-0.275358681146925	0.303168168054021	0.363735363481545
MR-PCA	threonine	HMDB0000167	adenosine 5'-diphosphate (adp)	HMDB0001341	bioa_019	GCST90200355	12:59727701-60227701	0.213896606063992	0.368069326201709	0.561151964785126
MR-PCA	threonine	HMDB0000167	adenosine 5'-diphosphate (adp)	HMDB0001341	bioa_019	GCST90200355	16:1654524-2154524	0.063362321700246	0.292287109786466	0.828378940342584
MR-PCA	threonine	HMDB0000167	adenosine 5'-diphosphate (adp)	HMDB0001341	bioa_019	GCST90200355	20:42792364-43292364	0.135743444830812	0.369888220508477	0.713630174122335
MR-PCA	adenosine	HMDB0000050	inosine	HMDB0000195	M00555	M01123	1:109564880-110064880	0.129693809487877	0.239432098873797	0.588044062888143
MR-PCA	adenosine	HMDB0000050	inosine	HMDB0000195	M00555	M01123	6:96128415-96628415	0.311349280312556	0.431464983618217	0.470534526596029
MR-PCA	3-hydroxybutyrate (bhba)	HMDB0000011	phenylalanine	HMDB0000159	met-d-bOHbutyrate	M00064	1:230050269-230550269	-0.11791790222449	0.434338072400203	0.786015147799536
MR-PCA	3-hydroxybutyrate (bhba)	HMDB0000011	phenylalanine	HMDB0000159	met-d-bOHbutyrate	M00064	5:41452897-42471829	0.0370330173764287	0.394452643621484	0.925200849953155
MR-PCA	3-hydroxybutyrate (bhba)	HMDB0000011	phenylalanine	HMDB0000159	met-d-bOHbutyrate	M00064	8:8059014-8559014	0.0651500584539147	0.650243441455157	0.920190837908537
MR-PCA	3-hydroxybutyrate (bhba)	HMDB0000011	phenylalanine	HMDB0000159	met-d-bOHbutyrate	M00064	8:8580720-9433358	0.141603577639436	0.373050412672358	0.704255016143363
MR-PCA	3-hydroxybutyrate (bhba)	HMDB0000011	phenylalanine	HMDB0000159	met-d-bOHbutyrate	M00064	8:9546321-10530228	0.121333066537326	0.533207892455158	0.819993745876192
MR-PCA	3-hydroxybutyrate (bhba)	HMDB0000011	phenylalanine	HMDB0000159	met-d-bOHbutyrate	M00064	8:10591858-11909109	0.172296334218724	0.471208402414586	0.714627872758763
MR-PCA	3-hydroxybutyrate (bhba)	HMDB0000011	phenylalanine	HMDB0000159	met-d-bOHbutyrate	M00064	9:107339744-107915739	0.485925882350768	0.381159238996821	0.202357670814351
MR-PCA	3-hydroxybutyrate (bhba)	HMDB0000011	phenylalanine	HMDB0000159	met-d-bOHbutyrate	M00064	10:113694271-114194271	0.245247882182394	0.41148830191876	0.551173839875184
MR-PCA	3-hydroxybutyrate (bhba)	HMDB0000011	phenylalanine	HMDB0000159	met-d-bOHbutyrate	M00064	11:116451535-117240760	0.273613318101412	0.498958891241093	0.583438929505862
MR-PCA	3-hydroxybutyrate (bhba)	HMDB0000011	phenylalanine	HMDB0000159	met-d-bOHbutyrate	M00064	12:122375755-122875755	-0.207404435438301	0.602299674596322	0.73057991202785
MR-PCA	3-hydroxybutyrate (bhba)	HMDB0000011	phenylalanine	HMDB0000159	met-d-bOHbutyrate	M00064	14:94393207-95094947	0.130047306551764	0.341253891425917	0.703138943819026
MR-PCA	3-hydroxybutyrate (bhba)	HMDB0000011	phenylalanine	HMDB0000159	met-d-bOHbutyrate	M00064	15:58430643-58980498	-0.239351756025547	0.364009704792501	0.510832321244462
MR-PCA	3-hydroxybutyrate (bhba)	HMDB0000011	phenylalanine	HMDB0000159	met-d-bOHbutyrate	M00064	16:71899923-73042963	0.0072575506224781	0.370677442681731	0.984379093585716
MR-PCA	3-hydroxybutyrate (bhba)	HMDB0000011	phenylalanine	HMDB0000159	met-d-bOHbutyrate	M00064	19:45161941-45661941	-0.278698968291541	0.366535791901579	0.447039730143012
MR-PCA	4-acetamidobutanoate	HMDB0003681	myo-inositol	HMDB0000211	M01558	M19934	8:18010431-18510431	0.0343610758076153	0.0626670053634167	0.583477636911282
MR-PCA	4-acetamidobutanoate	HMDB0003681	myo-inositol	HMDB0000211	M01558	M19934	18:22536478-23036478	0.118555370950793	0.15971780659558	0.457917564704863
MR-PCA	alpha-ketoglutarate	HMDB0000208	biliverdin	HMDB0001008	GCST90200455	M02137	20:44931392-45517926	0.035605032210393	0.106774890713427	0.738787946970269
MR-PCA	1-stearoyl-2-oleoyl-gps (18:0/18:1)	HMDB0010163	orotate	HMDB0000226	GCST90199652	GCST90200392	3:56598999-57098999	-0.0024357521058641	0.10081125801776	0.980723780623794
MR-PCA	3-methyl-2-oxobutyrate	HMDB0000019	arginine	HMDB0000517	GCST90199677	bioa_002	4:88953670-89453670	-0.14225672909634	0.058751938812314	0.0154646307429258
MR-PCA	stearoyl sphingomyelin (d18:1/18:0)	HMDB0001348	citrulline	HMDB0000904	GCST90200335	M02132	14:63982386-64482386	0.0157496066447489	0.126864739811494	0.90120057172013
MR-PCA	inositol 1-phosphate (i1p)	HMDB0000213	n1-methyl-2-pyridone-5-carboxamide	HMDB0004193	M01481	GCST90199778	1:5349333-5849333	-0.105804855199176	0.0819703982463184	0.196783763917559
MR-PCA	inositol 1-phosphate (i1p)	HMDB0000213	n1-methyl-2-pyridone-5-carboxamide	HMDB0004193	M01481	GCST90199778	4:31607204-32397858	-0.130634047551672	0.061328953007598	0.0331670667563482
MR-PCA	inositol 1-phosphate (i1p)	HMDB0000213	n1-methyl-2-pyridone-5-carboxamide	HMDB0004193	M01481	GCST90199778	4:66148855-66648855	0.0006993643168973	0.0680183128391637	0.991796295209842
MR-PCA	inositol 1-phosphate (i1p)	HMDB0000213	n1-methyl-2-pyridone-5-carboxamide	HMDB0004193	M01481	GCST90199778	10:114775621-115275621	0.047818071639307	0.0573391326340722	0.404308157699429
MR-PCA	inositol 1-phosphate (i1p)	HMDB0000213	n1-methyl-2-pyridone-5-carboxamide	HMDB0004193	M01481	GCST90199778	12:62771708-63271708	0.0318128912900993	0.0590030074955986	0.589766755187568
MR-PCA	inositol 1-phosphate (i1p)	HMDB0000213	n1-methyl-2-pyridone-5-carboxamide	HMDB0004193	M01481	GCST90199778	15:77060646-77560646	-0.0591529477557499	0.0734003537963435	0.420303633057487
MR-PCA	3-aminoisobutyrate	HMDB0002166	valine	HMDB0000883	GCST90200310	met-d-Val	3:66115384-66615384	0.0389224238032985	0.0412844416220397	0.345789999534454
MR-PCA	3-aminoisobutyrate	HMDB0002166	valine	HMDB0000883	GCST90200310	met-d-Val	5:34511619-35593952	-0.0031011183842149	0.0070955314006971	0.662073412573279
MR-PCA	3-aminoisobutyrate	HMDB0002166	valine	HMDB0000883	GCST90200310	met-d-Val	5:35822024-36322024	0.0122848690450494	0.0228086354434446	0.590158712035102
MR-PCA	3-aminoisobutyrate	HMDB0002166	valine	HMDB0000883	GCST90200310	met-d-Val	12:89320-602261	-0.0450213033745943	0.0191696067262842	0.0188452866128599
MR-PCA	phenylalanine	HMDB0000159	oleamide	HMDB0002117	GCST90200396	M32458	12:103005621-103594137	0.0784542262896412	0.108225341621302	0.468503878889797
MR-PCA	kynurenine	HMDB0000684	2-oxoarginine*	HMDB0004225	GCST90199636	GCST90199903	1:241463402-241963402	0.210495429599552	0.0744359750627255	0.0046858498972927
MR-PCA	kynurenine	HMDB0000684	2-oxoarginine*	HMDB0004225	GCST90199636	GCST90199903	8:39554593-40054593	0.189868269002106	0.109679299518784	0.0834299737007359
MR-PCA	kynurenine	HMDB0000684	2-oxoarginine*	HMDB0004225	GCST90199636	GCST90199903	12:111809557-113090766	0.0734740408332585	0.132573077256049	0.579431441239461
MR-PCA	kynurenine	HMDB0000684	2-oxoarginine*	HMDB0004225	GCST90199636	GCST90199903	16:87568373-88128072	-0.0408999618538452	0.0701791278862067	0.560032107386315
MR-PCA	2-aminobutyrate	HMDB0000452	phenylethylamine	HMDB0012275	GCST90200305	bioa_015	2:64970910-65470910	0.0476444166265313	0.0833256983011502	0.567467378605489
MR-PCA	2-aminobutyrate	HMDB0000452	phenylethylamine	HMDB0012275	GCST90200305	bioa_015	4:88993818-89493818	-0.0892213994114393	0.108080219153655	0.409081594746857
MR-PCA	n1-methyl-2-pyridone-5-carboxamide	HMDB0004193	cholesterol	HMDB0000067	GCST90199778	M00063	2:135485648-135985648	-0.217386671479859	0.162168621410054	0.180083576617092
MR-PCA	valine	HMDB0000883	tryptophan	HMDB0000929	M01649	M00054	4:88976422-89476422	-0.102730269369881	0.153286784439709	0.502740838855598
MR-PCA	choline phosphate	HMDB0001565	aspartate	HMDB0000191	GCST90200363	M15996	1:21573292-22142120	0.0259358314389118	0.0717352024346202	0.717688657486708
MR-PCA	choline phosphate	HMDB0001565	aspartate	HMDB0000191	GCST90200363	M15996	22:24245541-24745541	-0.0874520074453106	0.15874389070369	0.581702235869763
MR-PCA	oleamide	HMDB0002117	inosine	HMDB0000195	M32458	GCST90200394	12:21138621-21638621	-0.0865516043533	0.112679268873998	0.442413764157383
MR-PCA	oleamide	HMDB0002117	inosine	HMDB0000195	M32458	GCST90200394	19:15740431-16240431	-0.394036408937813	0.161287268987256	0.0145628320872659
MR-PCA	cholesterol	HMDB0000067	tyrosine	HMDB0000158	M00063	met-d-Tyr	1:109571511-110071511	0.017091498237285	0.038632812010571	0.658193370351015
MR-PCA	asparagine	HMDB0000168	citrate	HMDB0000094	GCST90200452	M01564	11:61850353-62350353	0.0493071914905415	0.124157697243233	0.691268954320108
MR-PCA	asparagine	HMDB0000168	citrate	HMDB0000094	GCST90200452	M01564	14:103842789-104825326	-0.100011027586349	0.0949274108253188	0.292087765949489
MR-PCA	sphingosine 1-phosphate	HMDB0000277	cystathionine	HMDB0000099	GCST90199657	GCST90200383	17:74160792-74684003	0.0103732016175221	0.0853805031730291	0.903299926685037
MR-PCA	isoleucine	HMDB0000172	lactate	HMDB0000190	bioa_010	M00527	2:27480940-27980940	1.93586088674357	0.366069551098259	1.23503954637765e-07
MR-PCA	isoleucine	HMDB0000172	lactate	HMDB0000190	bioa_010	M00527	4:88976422-89476422	-0.0614865189476061	0.230483934055802	0.789645185361863
MR-PCA	isoleucine	HMDB0000172	lactate	HMDB0000190	bioa_010	M00527	12:56615040-57115040	-0.230764473019715	0.551049288948504	0.675382159589954
MR-PCA	isoleucine	HMDB0000172	lactate	HMDB0000190	bioa_010	M00527	16:70059237-70559237	0.368872332728713	0.341142785248899	0.279570675547671
MR-PCA	myo-inositol	HMDB0000211	3-methyl-2-oxobutyrate	HMDB0000019	GCST90200401	GCST90199677	16:24676314-25176314	0.0984424040603363	0.0967793972381287	0.309066153396419
MR-PCA	myo-inositol	HMDB0000211	3-methyl-2-oxobutyrate	HMDB0000019	GCST90200401	GCST90199677	19:18383755-18883755	-0.027458564814081	0.125766816578788	0.827172647403341
MR-PCA	n-acetyl-aspartyl-glutamate (naag)	HMDB0001067	1,7-dimethylurate	HMDB0011103	GCST90200684	M34400	11:45663099-50986366	-0.0212557042360926	0.0276868415627998	0.442654362098626
MR-PCA	n-acetyl-aspartyl-glutamate (naag)	HMDB0001067	1,7-dimethylurate	HMDB0011103	GCST90200684	M34400	11:54602007-58367668	-0.0173996061052618	0.0440625283669188	0.692928186139745
MR-PCA	n-acetylglucosaminylasparagine	HMDB0000489	4-acetamidobutanoate	HMDB0003681	GCST90200316	M01558	4:178111987-178611987	-0.043856663130546	0.119328439605864	0.713224457655205
MR-PCA	n-acetylglucosaminylasparagine	HMDB0000489	4-acetamidobutanoate	HMDB0003681	GCST90200316	M01558	6:167457759-167966043	0.0352797741794578	0.0444421178002796	0.42729063473221
MR-PCA	1-(1-enyl-stearoyl)-2-arachidonoyl-gpe (p-18:0/20:4)*	HMDB0005779	lactate	HMDB0000190	GCST90200058	GCST90200408	11:61307803-62000560	0.0947002087932806	0.0559095895458702	0.090301437709726
MR-PCA	1-(1-enyl-stearoyl)-2-arachidonoyl-gpe (p-18:0/20:4)*	HMDB0005779	lactate	HMDB0000190	GCST90200058	GCST90200408	19:45162079-45662079	-0.038019945432195	0.0858161139144749	0.657737018931547
MR-PCA	1-(1-enyl-stearoyl)-2-arachidonoyl-gpe (p-18:0/20:4)*	HMDB0005779	lactate	HMDB0000190	GCST90200058	GCST90200408	19:55491205-55991205	-0.045713420032058	0.0855084141070669	0.592921453768338
MR-PCA	asparagine	HMDB0000168	biliverdin	HMDB0001008	M34283	GCST90200706	11:61916235-62416235	0.110650018220114	0.147732409303577	0.453863555123561
MR-PCA	asparagine	HMDB0000168	biliverdin	HMDB0001008	M34283	GCST90200706	14:104016664-104812812	0.142133915630799	0.121630227814726	0.242575329230833
MR-PCA	cholesterol	HMDB0000067	tryptophan	HMDB0000929	M00063	M00054	1:109571511-110071511	0.050869003798708	0.152699681756675	0.739035369695816
MR-PCA	leucine	HMDB0000687	betaine	HMDB0000043	M00060	GCST90200425	4:88976422-89476422	-0.0766937077416003	0.105226401598374	0.466096649679729
MR-PCA	leucine	HMDB0000687	betaine	HMDB0000043	M00060	GCST90200425	6:45295851-45795851	-0.127242447146719	0.182238328304275	0.48503961534476
MR-PCA	serine	HMDB0000187	flavin adenine dinucleotide (fad)	HMDB0001248	bioa_018	GCST90200376	1:11610843-12110843	-0.18596014746377	0.330697728159975	0.573893480414755
MR-PCA	serine	HMDB0000187	flavin adenine dinucleotide (fad)	HMDB0001248	bioa_018	GCST90200376	1:119427250-120522606	0.122702927877118	0.0985746617137954	0.213215761231114
MR-PCA	serine	HMDB0000187	flavin adenine dinucleotide (fad)	HMDB0001248	bioa_018	GCST90200376	2:27480940-27980940	0.183741488704774	0.332534438354809	0.580572442940579
MR-PCA	serine	HMDB0000187	flavin adenine dinucleotide (fad)	HMDB0001248	bioa_018	GCST90200376	2:211315692-212076215	0.0984554706302492	0.130342020726283	0.450031525662048
MR-PCA	serine	HMDB0000187	flavin adenine dinucleotide (fad)	HMDB0001248	bioa_018	GCST90200376	3:125660381-126160381	0.380085581341137	0.234658139707505	0.105287767891611
MR-PCA	serine	HMDB0000187	flavin adenine dinucleotide (fad)	HMDB0001248	bioa_018	GCST90200376	7:55551853-56922308	0.0138366772629319	0.135984456637558	0.918953603137563
MR-PCA	serine	HMDB0000187	flavin adenine dinucleotide (fad)	HMDB0001248	bioa_018	GCST90200376	8:126232621-126732621	-0.880832927267771	0.33692761180845	0.0089408104380611
MR-PCA	serine	HMDB0000187	flavin adenine dinucleotide (fad)	HMDB0001248	bioa_018	GCST90200376	10:65065800-65565800	-0.043700720331304	0.395590944837809	0.912037064433943
MR-PCA	betaine	HMDB0000043	cytosine	HMDB0000630	M03141	GCST90200433	2:211337631-211837631	0.0300957032503088	0.0985289338868235	0.760023133383066
MR-PCA	betaine	HMDB0000043	cytosine	HMDB0000630	M03141	GCST90200433	5:78095798-78666416	-0.0388118452852329	0.0954143969104948	0.684175913660866
MR-PCA	betaine	HMDB0000043	cytosine	HMDB0000630	M03141	GCST90200433	12:30349-530349	0.0593797698657841	0.159475060376533	0.709635865076242
MR-PCA	glycine	HMDB0000123	citrate	HMDB0000094	GCST90200707	M01564	1:75967169-76467169	0.0532503058183378	0.198332971498651	0.788322612454711
MR-PCA	glycine	HMDB0000123	citrate	HMDB0000094	GCST90200707	M01564	2:211036896-212058697	-0.118039744820333	0.0370098304007937	0.0014256056924175
MR-PCA	glycine	HMDB0000123	citrate	HMDB0000094	GCST90200707	M01564	3:125659669-126159669	0.0982037187034608	0.127761795915937	0.442102907412778
MR-PCA	glycine	HMDB0000123	citrate	HMDB0000094	GCST90200707	M01564	9:6290540-6790540	0.174602896703091	0.128924249136078	0.17563874168038
MR-PCA	leucine	HMDB0000687	asparagine	HMDB0000168	bioa_011	GCST90200452	2:27480940-27980940	-1.65529930385736	0.602595646094226	0.0060152549334377
MR-PCA	leucine	HMDB0000687	asparagine	HMDB0000168	bioa_011	GCST90200452	4:88972827-89472827	-0.515700488211216	0.185813771447075	0.0055140287550481
MR-PCA	leucine	HMDB0000687	asparagine	HMDB0000168	bioa_011	GCST90200452	11:116336283-116883862	-0.052902844939569	0.362726075187084	0.884041442720349
MR-PCA	leucine	HMDB0000687	asparagine	HMDB0000168	bioa_011	GCST90200452	15:58477325-58977325	-0.226120388071035	0.35843441327957	0.528134888235338
MR-PCA	leucine	HMDB0000687	asparagine	HMDB0000168	bioa_011	GCST90200452	16:70059237-70559237	0.287077497835034	0.31099132569053	0.355952740344696
MR-PCA	5,6-dihydrothymine	HMDB0000079	leucine	HMDB0000687	GCST90200339	M00060	22:50721854-51221854	0.21518859946041	0.146734349558506	0.142507156879905
MR-PCA	alpha-ketoglutarate	HMDB0000208	n-stearoyl-sphingosine (d18:1/18:0)*	HMDB0004950	GCST90200455	GCST90200341	20:44931392-45517926	0.0553776908693377	0.0730756575837858	0.448562876740758
MR-PCA	gluconate	HMDB0000625	histidine	HMDB0000177	GCST90200373	M00059	4:99521223-100894070	-0.0043615766609223	0.0853050519844176	0.959222590627691
MR-PCA	s-1-pyrroline-5-carboxylate	HMDB0001301	alpha-ketobutyrate	HMDB0000005	GCST90200381	GCST90200438	1:18949448-19449448	-0.177532687782188	0.0791125114294488	0.0248289758873909
MR-PCA	s-1-pyrroline-5-carboxylate	HMDB0001301	alpha-ketobutyrate	HMDB0000005	GCST90200381	GCST90200438	8:144432748-145014955	-0.0116476232007005	0.0412712947778028	0.777774110420466
MR-PCA	orotidine	HMDB0000788	mannose	HMDB0000169	GCST90200681	GCST90200435	3:124271035-124771035	0.142993275673781	0.132286884657942	0.279726862306519
MR-PCA	orotidine	HMDB0000788	mannose	HMDB0000169	GCST90200681	GCST90200435	16:20142332-20642332	0.132641606044689	0.110228082292766	0.228845669152826
MR-PCA	orotidine	HMDB0000788	mannose	HMDB0000169	GCST90200681	GCST90200435	17:72554076-74203469	0.0206873902904743	0.026500020327635	0.43500505841415
MR-PCA	mannose	HMDB0000169	dehydroepiandrosterone sulfate (dhea-s)	HMDB0001032	M00584	M32425	2:27182547-28770083	0.13159146869113	0.0565845888183315	0.0200414576963102
MR-PCA	glycine	HMDB0000123	adenosine	HMDB0000050	met-d-Gly	M00555	1:11606378-12106378	0.0128192807713228	0.570907417445809	0.982085629901659
MR-PCA	glycine	HMDB0000123	adenosine	HMDB0000050	met-d-Gly	M00555	1:75982013-76482013	0.304595814236718	0.372124011037186	0.413052859039622
MR-PCA	glycine	HMDB0000123	adenosine	HMDB0000050	met-d-Gly	M00555	1:120004506-120504506	0.288450335150529	0.494649376972199	0.559798381283072
MR-PCA	glycine	HMDB0000123	adenosine	HMDB0000050	met-d-Gly	M00555	1:151589838-152089838	-0.978713575491165	0.733409765875337	0.182049762845707
MR-PCA	glycine	HMDB0000123	adenosine	HMDB0000050	met-d-Gly	M00555	2:165276338-165776338	0.771938726915982	0.52880470462373	0.144350445436941
MR-PCA	glycine	HMDB0000123	adenosine	HMDB0000050	met-d-Gly	M00555	2:208538752-212979649	-0.0440527111952313	0.0508618881361592	0.386422066001701
MR-PCA	glycine	HMDB0000123	adenosine	HMDB0000050	met-d-Gly	M00555	2:226790540-227290540	-0.459443639062285	0.590904578335315	0.436848534970621
MR-PCA	glycine	HMDB0000123	adenosine	HMDB0000050	met-d-Gly	M00555	3:12110357-12610357	-0.0630586112288335	0.539376711697516	0.906931256308762
MR-PCA	glycine	HMDB0000123	adenosine	HMDB0000050	met-d-Gly	M00555	3:48534270-49826414	-1.01187395335522	0.563350787815695	0.0724674367117705
MR-PCA	glycine	HMDB0000123	adenosine	HMDB0000050	met-d-Gly	M00555	3:125116791-126249375	0.0028326586920846	0.173556546947871	0.986978109805593
MR-PCA	glycine	HMDB0000123	adenosine	HMDB0000050	met-d-Gly	M00555	4:89427537-89927537	-0.854819451700443	0.610352490381547	0.161353451192478
MR-PCA	glycine	HMDB0000123	adenosine	HMDB0000050	met-d-Gly	M00555	4:102676923-103438709	0.43904842179814	0.480330767825543	0.360688294423677
MR-PCA	glycine	HMDB0000123	adenosine	HMDB0000050	met-d-Gly	M00555	5:90005685-90505685	0.0327588010284632	0.505875938868264	0.948367804610351
MR-PCA	glycine	HMDB0000123	adenosine	HMDB0000050	met-d-Gly	M00555	6:131620261-132120261	1.12825680797806	0.749767966498567	0.132373455364633
MR-PCA	glycine	HMDB0000123	adenosine	HMDB0000050	met-d-Gly	M00555	6:160518860-161018860	-1.88110790346965	0.592646528515517	0.0015031189668838
MR-PCA	glycine	HMDB0000123	adenosine	HMDB0000050	met-d-Gly	M00555	7:55560073-56715237	-0.174334950947577	0.244877655935457	0.476510143544966
MR-PCA	glycine	HMDB0000123	adenosine	HMDB0000050	met-d-Gly	M00555	8:8915380-9434231	-0.556441456308995	0.196289591340984	0.0045854585076723
MR-PCA	glycine	HMDB0000123	adenosine	HMDB0000050	met-d-Gly	M00555	8:116710729-117210729	0.0189212750840765	0.693832922928964	0.978243865738989
MR-PCA	glycine	HMDB0000123	adenosine	HMDB0000050	met-d-Gly	M00555	8:126212070-126756694	-0.0381370472169496	0.363683314788568	0.916484248704267
MR-PCA	glycine	HMDB0000123	adenosine	HMDB0000050	met-d-Gly	M00555	9:5668443-7086536	0.288913709790434	0.194898229869555	0.138238568787696
MR-PCA	glycine	HMDB0000123	adenosine	HMDB0000050	met-d-Gly	M00555	12:115016-615016	-0.0722305689660733	0.541008935890859	0.893789375147063
MR-PCA	glycine	HMDB0000123	adenosine	HMDB0000050	met-d-Gly	M00555	12:21136493-21636493	-0.845208422265419	0.557864576345241	0.129752617947049
MR-PCA	glycine	HMDB0000123	adenosine	HMDB0000050	met-d-Gly	M00555	12:46468358-47667420	0.0497784166811848	0.311024126873011	0.872844207130826
MR-PCA	glycine	HMDB0000123	adenosine	HMDB0000050	met-d-Gly	M00555	12:56615338-57115338	-0.274552423966471	0.396979043338451	0.489185843814417
MR-PCA	glycine	HMDB0000123	adenosine	HMDB0000050	met-d-Gly	M00555	12:57516305-58016305	-0.144621740478579	0.531907203697794	0.785704445329024
MR-PCA	glycine	HMDB0000123	adenosine	HMDB0000050	met-d-Gly	M00555	12:59343804-59843804	0.945478048731949	0.669352140171086	0.157794812052407
MR-PCA	glycine	HMDB0000123	adenosine	HMDB0000050	met-d-Gly	M00555	14:100551720-101051720	0.908986999335021	0.81210863066343	0.263015426980386
MR-PCA	glycine	HMDB0000123	adenosine	HMDB0000050	met-d-Gly	M00555	15:42451374-42951374	-0.794921879531535	0.605717909310634	0.189397625201867
MR-PCA	glycine	HMDB0000123	adenosine	HMDB0000050	met-d-Gly	M00555	15:43028726-44613739	0.627046931448212	0.63295779188064	0.321850884183696
MR-PCA	glycine	HMDB0000123	adenosine	HMDB0000050	met-d-Gly	M00555	15:58180763-58713267	0.716754466341458	0.378960434162479	0.0585749457264283
MR-PCA	glycine	HMDB0000123	adenosine	HMDB0000050	met-d-Gly	M00555	16:79678196-80178196	0.13240295961738	0.630764414008206	0.833738905322454
MR-PCA	glycine	HMDB0000123	adenosine	HMDB0000050	met-d-Gly	M00555	16:80626853-81422810	-0.100780192367797	0.241134122100954	0.675989174703799
MR-PCA	glycine	HMDB0000123	adenosine	HMDB0000050	met-d-Gly	M00555	17:45235982-45996386	-1.0786170302059	0.453899308465425	0.0174855570899279
MR-PCA	glycine	HMDB0000123	adenosine	HMDB0000050	met-d-Gly	M00555	19:17984588-18484588	0.137733484178465	0.480336951717411	0.774308750519976
MR-PCA	glycine	HMDB0000123	adenosine	HMDB0000050	met-d-Gly	M00555	19:33473705-33973705	0.138154733045196	0.493162178375066	0.779369661038371
MR-PCA	dehydroepiandrosterone sulfate (dhea-s)	HMDB0001032	pyruvate	HMDB0000243	GCST90199673	met-d-Pyruvate	5:77737524-78237524	0.0303048298972374	0.0238499675401325	0.203855150975071
MR-PCA	dehydroepiandrosterone sulfate (dhea-s)	HMDB0001032	pyruvate	HMDB0000243	GCST90199673	met-d-Pyruvate	7:98825038-100067196	0.0230302105218299	0.0208391222348251	0.269097621298057
MR-PCA	dehydroepiandrosterone sulfate (dhea-s)	HMDB0001032	pyruvate	HMDB0000243	GCST90199673	met-d-Pyruvate	13:22064146-22564146	0.0345991022538883	0.0226350242028474	0.126372356767924
MR-PCA	dehydroepiandrosterone sulfate (dhea-s)	HMDB0001032	pyruvate	HMDB0000243	GCST90199673	met-d-Pyruvate	16:81331584-81831584	-0.0058160744266425	0.0250463481049957	0.816372990662202
MR-PCA	docosahexaenoate (dha; 22:6n3)	HMDB0002183	sphingosine 1-phosphate	HMDB0000277	GCST90199651	GCST90199657	11:61376206-61876206	-0.193092618458105	0.123224601536037	0.11711532166277
MR-PCA	histidine	HMDB0000177	sphingosine	HMDB0000252	M00059	GCST90200385	4:9731889-10602550	-0.0775538619159178	0.130342818071902	0.551844059908086
MR-PCA	dihydroorotate	HMDB03349	glucuronate	HMDB0000127	GCST90200444	GCST90199641	5:53379047-53879047	0.0677910674955281	0.0911807048023965	0.457190879539121
MR-PCA	dihydroorotate	HMDB03349	glucuronate	HMDB0000127	GCST90200444	GCST90199641	10:104381189-105206827	-0.0526755900864843	0.112143683480902	0.63855852347435
MR-PCA	dihydroorotate	HMDB03349	glucuronate	HMDB0000127	GCST90200444	GCST90199641	10:125910495-126410495	0.0802452734710694	0.0905600007505568	0.37556330505962
MR-PCA	dihydroorotate	HMDB03349	glucuronate	HMDB0000127	GCST90200444	GCST90199641	11:122683181-123183181	-0.113306864919102	0.13102812314151	0.387174781919345
MR-PCA	dihydroorotate	HMDB03349	glucuronate	HMDB0000127	GCST90200444	GCST90199641	15:77921365-78954732	-0.0446099297300801	0.0485573071456285	0.358248936305699
MR-PCA	spermidine	HMDB0001257	hydroxy-n6,n6,n6-trimethyllysine*	HMDB01422	bioa_033	GCST90200240	1:247760300-248289451	-0.0867230233935473	0.0817654554116843	0.288857369241541
MR-PCA	spermidine	HMDB0001257	hydroxy-n6,n6,n6-trimethyllysine*	HMDB01422	bioa_033	GCST90200240	19:54070939-54570939	0.0460006321290274	0.106217260483151	0.664956235017677
MR-PCA	eicosapentaenoate (epa; 20:5n3)	HMDB0001999	1-methylurate	HMDB0003099	GCST90200349	M34395	11:61319830-61819830	0.002833477923967	0.0947410567223007	0.976140742147439
MR-PCA	asparagine	HMDB0000168	phenylalanine	HMDB0000159	GCST90200452	bioa_016	11:61850353-62350353	0.0165521030717297	0.0368230713784313	0.653068413196983
MR-PCA	asparagine	HMDB0000168	phenylalanine	HMDB0000159	GCST90200452	bioa_016	14:103842789-104825326	-0.0670933354794378	0.0282593673855372	0.0175871133642024
MR-PCA	threonine	HMDB0000167	1-methylxanthine	HMDB0010738	GCST90200432	GCST90199763	2:27589369-28089369	-0.0247925741002745	0.105873880448677	0.814852362405497
MR-PCA	threonine	HMDB0000167	1-methylxanthine	HMDB0010738	GCST90200432	GCST90199763	2:211290507-211790507	-0.0053718429295452	0.120278257314125	0.964376886079279
MR-PCA	threonine	HMDB0000167	1-methylxanthine	HMDB0010738	GCST90200432	GCST90199763	12:46938082-47438082	0.0124622750713506	0.0997539147231206	0.900578820996209
MR-PCA	threonine	HMDB0000167	1-methylxanthine	HMDB0010738	GCST90200432	GCST90199763	14:100594368-101094368	-0.102435440833458	0.112408219315864	0.362147492606198
MR-PCA	cystine	HMDB0000192	flavin adenine dinucleotide (fad)	HMDB0001248	M31454	GCST90200376	22:24745202-25245202	0.0376690414360409	0.0666325538778604	0.571852799623217
MR-PCA	orotate	HMDB0000226	serine	HMDB0000187	GCST90200392	M32315	3:123305909-124961335	0.0015468267300263	0.0342670932283305	0.963995482610285
MR-PCA	orotate	HMDB0000226	serine	HMDB0000187	GCST90200392	M32315	7:32831514-33590783	0.0103731406429214	0.0632303094458981	0.869689188332576
MR-PCA	glycine	HMDB0000123	phosphate	HMDB0001429	met-d-Gly	GCST90200393	1:11606378-12106378	0.245372771670088	0.510579305498843	0.630817025026573
MR-PCA	glycine	HMDB0000123	phosphate	HMDB0001429	met-d-Gly	GCST90200393	1:75982013-76482013	0.0871735694128067	0.335228869951417	0.79483141407692
MR-PCA	glycine	HMDB0000123	phosphate	HMDB0001429	met-d-Gly	GCST90200393	1:120004506-120504506	0.49541094590403	0.374983392433316	0.186449898838086
MR-PCA	glycine	HMDB0000123	phosphate	HMDB0001429	met-d-Gly	GCST90200393	1:151589838-152089838	-0.352224503603294	0.596854103259879	0.555100137263127
MR-PCA	glycine	HMDB0000123	phosphate	HMDB0001429	met-d-Gly	GCST90200393	2:165276338-165776338	0.386790089404935	0.44502535305956	0.38476963377646
MR-PCA	glycine	HMDB0000123	phosphate	HMDB0001429	met-d-Gly	GCST90200393	2:208538752-212979649	-0.0182267312814338	0.0327758557691124	0.57814087065593
MR-PCA	glycine	HMDB0000123	phosphate	HMDB0001429	met-d-Gly	GCST90200393	2:226790540-227290540	-0.556898330339966	0.448964580169729	0.214825286499456
MR-PCA	glycine	HMDB0000123	phosphate	HMDB0001429	met-d-Gly	GCST90200393	3:12110357-12610357	-0.193448951453593	0.405405937753876	0.633238612732252
MR-PCA	glycine	HMDB0000123	phosphate	HMDB0001429	met-d-Gly	GCST90200393	3:48534270-49826414	-0.0434258305105591	0.39141279121984	0.911658870245295
MR-PCA	glycine	HMDB0000123	phosphate	HMDB0001429	met-d-Gly	GCST90200393	3:125116791-126249375	-0.0957726813532941	0.147031923591501	0.514805488796787
MR-PCA	glycine	HMDB0000123	phosphate	HMDB0001429	met-d-Gly	GCST90200393	4:102676923-103438709	-0.112573448362044	0.39813692450298	0.777368036451178
MR-PCA	glycine	HMDB0000123	phosphate	HMDB0001429	met-d-Gly	GCST90200393	5:90005685-90505685	1.15146065950009	0.463556923571089	0.0129927408011664
MR-PCA	glycine	HMDB0000123	phosphate	HMDB0001429	met-d-Gly	GCST90200393	5:131427047-131927047	-0.242610426706949	0.581281418514955	0.676406535183074
MR-PCA	glycine	HMDB0000123	phosphate	HMDB0001429	met-d-Gly	GCST90200393	6:131620261-132120261	0.45187333195216	0.698500220685389	0.5176841202215
MR-PCA	glycine	HMDB0000123	phosphate	HMDB0001429	met-d-Gly	GCST90200393	6:160518860-161018860	-0.632703930908512	0.450630733734853	0.160306703775536
MR-PCA	glycine	HMDB0000123	phosphate	HMDB0001429	met-d-Gly	GCST90200393	7:55560073-56715237	0.217167400882917	0.235555251318458	0.356560775637012
MR-PCA	glycine	HMDB0000123	phosphate	HMDB0001429	met-d-Gly	GCST90200393	8:8915380-9434231	-0.241241211300333	0.22332353251653	0.280038911554219
MR-PCA	glycine	HMDB0000123	phosphate	HMDB0001429	met-d-Gly	GCST90200393	8:17169461-17669461	0.60307658352347	0.312963776557811	0.0539814672414765
MR-PCA	glycine	HMDB0000123	phosphate	HMDB0001429	met-d-Gly	GCST90200393	8:126212070-126756694	-0.109289641420914	0.249375627982757	0.661202821667758
MR-PCA	glycine	HMDB0000123	phosphate	HMDB0001429	met-d-Gly	GCST90200393	9:5668443-7086536	0.0023901718573485	0.170330485282087	0.988804008670068
MR-PCA	glycine	HMDB0000123	phosphate	HMDB0001429	met-d-Gly	GCST90200393	11:8005408-8505408	0.140248990056803	0.303013198355997	0.643473471146382
MR-PCA	glycine	HMDB0000123	phosphate	HMDB0001429	met-d-Gly	GCST90200393	12:115016-615016	0.227206535193333	0.399419680545019	0.569463632006331
MR-PCA	glycine	HMDB0000123	phosphate	HMDB0001429	met-d-Gly	GCST90200393	12:21136493-21636493	-0.246443553077224	0.466205454125305	0.597072021366481
MR-PCA	glycine	HMDB0000123	phosphate	HMDB0001429	met-d-Gly	GCST90200393	12:46468358-47667420	0.154088556477155	0.262716344720664	0.557525701031872
MR-PCA	glycine	HMDB0000123	phosphate	HMDB0001429	met-d-Gly	GCST90200393	12:56615338-57115338	-0.143175077201439	0.345140156591256	0.678265113237599
MR-PCA	glycine	HMDB0000123	phosphate	HMDB0001429	met-d-Gly	GCST90200393	12:57516305-58016305	0.255645630257745	0.397415411480641	0.520048562244923
MR-PCA	glycine	HMDB0000123	phosphate	HMDB0001429	met-d-Gly	GCST90200393	12:59343804-59843804	0.503063373337603	0.448679606828431	0.262199137259637
MR-PCA	glycine	HMDB0000123	phosphate	HMDB0001429	met-d-Gly	GCST90200393	13:50472895-50972895	-0.562628024694939	0.433714212867558	0.194551318776038
MR-PCA	glycine	HMDB0000123	phosphate	HMDB0001429	met-d-Gly	GCST90200393	14:100551720-101051720	-0.0126164992292823	0.442089414991394	0.977232787420388
MR-PCA	glycine	HMDB0000123	phosphate	HMDB0001429	met-d-Gly	GCST90200393	15:42451374-42951374	0.284225935076754	0.514107946020711	0.580364319773629
MR-PCA	glycine	HMDB0000123	phosphate	HMDB0001429	met-d-Gly	GCST90200393	15:43028726-44613739	0.727662943007534	0.470096699404203	0.121646240442566
MR-PCA	glycine	HMDB0000123	phosphate	HMDB0001429	met-d-Gly	GCST90200393	15:58180763-58713267	-0.891191004646539	0.305825647223384	0.0035677359136495
MR-PCA	glycine	HMDB0000123	phosphate	HMDB0001429	met-d-Gly	GCST90200393	16:79678196-80178196	0.783955592074515	0.541499160780328	0.147686886798422
MR-PCA	glycine	HMDB0000123	phosphate	HMDB0001429	met-d-Gly	GCST90200393	16:80626853-81422810	-0.1028424079085	0.167480357265254	0.539177968796156
MR-PCA	glycine	HMDB0000123	phosphate	HMDB0001429	met-d-Gly	GCST90200393	17:45235982-45996386	0.216822954228551	0.407960583221079	0.595086089290952
MR-PCA	glycine	HMDB0000123	phosphate	HMDB0001429	met-d-Gly	GCST90200393	19:17984588-18484588	0.47645900603483	0.453510757888068	0.293441729339297
MR-PCA	dehydroepiandrosterone sulfate (dhea-s)	HMDB0001032	glycine	HMDB0000123	GCST90199673	bioa_008	7:98825038-100067196	-0.0910708506273209	0.0381894230336308	0.0170924049876639
MR-PCA	arginine	HMDB0000517	glycerophosphorylcholine (gpc)	HMDB0000086	bioa_002	GCST90199629	2:24182937-24682937	0.0380949341673759	0.27217156141401	0.888686362199283
MR-PCA	arginine	HMDB0000517	glycerophosphorylcholine (gpc)	HMDB0000086	bioa_002	GCST90199629	2:211333022-211833022	0.497265372481129	0.207388169618718	0.0164960353165957
MR-PCA	arginine	HMDB0000517	glycerophosphorylcholine (gpc)	HMDB0000086	bioa_002	GCST90199629	2:219037276-219788019	0.0175912333150485	0.27467351640325	0.948935068182021
MR-PCA	arginine	HMDB0000517	glycerophosphorylcholine (gpc)	HMDB0000086	bioa_002	GCST90199629	4:144583533-145083533	0.217574124079838	0.237064889330535	0.358732486796597
MR-PCA	arginine	HMDB0000517	glycerophosphorylcholine (gpc)	HMDB0000086	bioa_002	GCST90199629	5:177386199-177886199	0.363124393606881	0.286473971471374	0.204953320102535
MR-PCA	arginine	HMDB0000517	glycerophosphorylcholine (gpc)	HMDB0000086	bioa_002	GCST90199629	6:131339506-132265729	-0.175091527229117	0.132228268048119	0.185449551099787
MR-PCA	arginine	HMDB0000517	glycerophosphorylcholine (gpc)	HMDB0000086	bioa_002	GCST90199629	6:135177817-135677817	-0.146577195277903	0.30659307528628	0.632590532176004
MR-PCA	arginine	HMDB0000517	glycerophosphorylcholine (gpc)	HMDB0000086	bioa_002	GCST90199629	10:99898951-100398951	0.679596606867443	0.340988228193491	0.0462591773561025
MR-PCA	arginine	HMDB0000517	glycerophosphorylcholine (gpc)	HMDB0000086	bioa_002	GCST90199629	12:46680313-47435518	0.393035751175522	0.268019695968127	0.142527492605212
MR-PCA	arginine	HMDB0000517	glycerophosphorylcholine (gpc)	HMDB0000086	bioa_002	GCST90199629	19:12757458-13257458	-0.0058628387775725	0.167894893530741	0.972143774409611
MR-PCA	uridine	HMDB0000296	heme	HMDB0003178	M00606	M32593	1:20665172-21165172	-0.0987994416203513	0.179759724069849	0.582580411849646
MR-PCA	uridine	HMDB0000296	heme	HMDB0003178	M00606	M32593	7:47852911-48352911	0.126708795099201	0.168247811880094	0.45138493892143
MR-PCA	uridine	HMDB0000296	heme	HMDB0003178	M00606	M32593	22:50721752-51221752	0.155762199699315	0.125502827117439	0.214566923137725
MR-PCA	s-1-pyrroline-5-carboxylate	HMDB0001301	myo-inositol	HMDB0000211	GCST90200381	M19934	8:144432748-145014955	-0.0392754696373523	0.0510945479782854	0.442081993290826
MR-PCA	phosphoethanolamine	HMDB0000224	serine	HMDB0000187	GCST90200281	GCST90200415	1:21573292-22073292	0.12505756342354	0.0782746771486641	0.110115130184632
MR-PCA	phosphoethanolamine	HMDB0000224	serine	HMDB0000187	GCST90200281	GCST90200415	1:27206842-27706842	0.231807390849078	0.120377099543605	0.0541447393632636
MR-PCA	glutamate	HMDB0000148	dihydroorotate	HMDB03349	GCST90200412	GCST90200444	5:36388589-36888589	0.0140753501744014	0.0851059650999496	0.868640033318428
MR-PCA	glycochenodeoxycholate	HMDB0000637	xanthine	HMDB0000292	M32346	M03147	6:156877825-157377825	0.149891548130522	0.170347427485088	0.37890443115213
MR-PCA	bilirubin (z,z)	HMDB0000054	glutamine	HMDB0000641	GCST90200704	bioa_006	2:233988949-235124783	-0.0009609576884234	0.0069507818067531	0.890041463997789
MR-PCA	bilirubin (z,z)	HMDB0000054	glutamine	HMDB0000641	GCST90200704	bioa_006	12:21093886-21593886	0.261897154100041	0.040368502219777	8.71792088054459e-11
MR-PCA	2-aminobutyrate	HMDB0000452	acetoacetate	HMDB0000060	M32348	met-d-Acetoacetate	2:64958074-65458074	-0.0043045259099421	0.0249312440288876	0.862921924491569
MR-PCA	2-aminobutyrate	HMDB0000452	acetoacetate	HMDB0000060	M32348	met-d-Acetoacetate	4:88993818-89493818	0.0394571465662687	0.0378415128635402	0.297089692968573
MR-PCA	citrulline	HMDB0000904	spermidine	HMDB0001257	bioa_005	GCST90200423	2:211099261-211599261	0.227211600022585	0.176910427115922	0.19902605719944
MR-PCA	citrulline	HMDB0000904	spermidine	HMDB0001257	bioa_005	GCST90200423	8:10310878-10810878	-0.65020617282981	0.227128362244352	0.0042001415894306
MR-PCA	citrulline	HMDB0000904	spermidine	HMDB0001257	bioa_005	GCST90200423	8:11437159-11937159	0.0083067624318442	0.253133458789655	0.973821524179635
MR-PCA	citrulline	HMDB0000904	spermidine	HMDB0001257	bioa_005	GCST90200423	9:133044244-133627617	-0.146310061250742	0.135186761603811	0.279127693409678
MR-PCA	citrulline	HMDB0000904	spermidine	HMDB0001257	bioa_005	GCST90200423	10:97138579-97638579	0.251701772269798	0.281873077680029	0.371877855134344
MR-PCA	citrulline	HMDB0000904	spermidine	HMDB0001257	bioa_005	GCST90200423	17:9542768-10042768	-0.002070263246452	0.223887391650509	0.992622150227945
MR-PCA	cystine	HMDB0000192	glycine	HMDB0000123	M31454	met-d-Gly	22:24745202-25245202	0.0136999123551525	0.0159540627745248	0.390500562757764
MR-PCA	glycine	HMDB0000123	serotonin (5ht)	HMDB0000259	M32338	M02342	2:211289363-212090389	-0.083063143099475	0.0605638697273083	0.170220194012935
MR-PCA	acetylphosphate	HMDB0001494	adenosine	HMDB0000050	M15488	M00555	1:109564880-110064880	1.0	0.143307678596329	2.99426248541678e-12
MR-PCA	acetylphosphate	HMDB0001494	adenosine	HMDB0000050	M15488	M00555	6:96128415-96628415	1.0	0.258147277624835	0.0001071699758502
MR-PCA	cytidine	HMDB0000089	taurine	HMDB0000251	GCST90200429	bioa_034	15:85255020-85755020	-0.113034054865125	0.0561256492277762	0.0440151506822256
MR-PCA	mannose	HMDB0000169	hydroxy-n6,n6,n6-trimethyllysine*	HMDB01422	GCST90200435	GCST90200240	2:27176853-28662558	0.0754780628691746	0.0631483807930524	0.23198961150746
MR-PCA	mannose	HMDB0000169	hydroxy-n6,n6,n6-trimethyllysine*	HMDB01422	GCST90200435	GCST90200240	12:22996345-23496345	-0.0744056895028423	0.110130835595675	0.499287162465602
MR-PCA	5,6-dihydrothymine	HMDB0000079	3-hydroxybutyrate (bhba)	HMDB0000011	GCST90200339	met-d-bOHbutyrate	22:50721854-51221854	-0.0057803029596163	0.0280906052630665	0.836967819965631
MR-PCA	glycerol 3-phosphate	HMDB0000126	pantothenate	HMDB0000210	GCST90199638	M01508	1:20921386-22251981	-0.0748508789745268	0.0548630417468007	0.172466106403922
MR-PCA	urate	HMDB0000289	leucine	HMDB0000687	M01604	bioa_011	4:9676051-10553081	-0.0072703932718255	0.0142728157988478	0.610480670026222
MR-PCA	choline phosphate	HMDB0001565	threonine	HMDB0000167	GCST90200363	bioa_019	1:21573292-22142120	-0.0741115655393474	0.035781658970405	0.0383385602776372
MR-PCA	choline phosphate	HMDB0001565	threonine	HMDB0000167	GCST90200363	bioa_019	22:24245541-24745541	0.0453263531845475	0.0791678398442791	0.566959632595849
MR-PCA	pantothenate	HMDB0000210	5-oxoproline	HMDB0000267	GCST90200279	GCST90200280	1:199230515-199730515	-0.0038297734046256	0.106174332760603	0.971226053472276
MR-PCA	glycerophosphorylcholine (gpc)	HMDB0000086	2-aminobutyrate	HMDB0000452	GCST90199629	GCST90200305	1:40156715-40656715	-0.0577899673702183	0.116873998084177	0.620978628726136
MR-PCA	bilirubin (z,z)	HMDB0000054	glutamate	HMDB0000148	GCST90200704	GCST90200412	2:233988949-235124783	0.0234713929271972	0.0224310097146043	0.295384944311186
MR-PCA	bilirubin (z,z)	HMDB0000054	glutamate	HMDB0000148	GCST90200704	GCST90200412	12:21093886-21593886	-0.349625542439163	0.0987790031069255	0.0004009278881179
MR-PCA	phenylalanine	HMDB0000159	4-methyl-2-oxopentanoate	HMDB0000695	met-d-Phe	M22116	6:17868392-18368392	0.842359321218727	0.586797807827601	0.151139297381447
MR-PCA	phenylalanine	HMDB0000159	4-methyl-2-oxopentanoate	HMDB0000695	met-d-Phe	M22116	11:57019429-57519429	0.531635953339719	0.3470133364183	0.125514241454007
MR-PCA	phenylalanine	HMDB0000159	4-methyl-2-oxopentanoate	HMDB0000695	met-d-Phe	M22116	12:56671418-57171418	0.288881659935623	0.611405603315514	0.636578681040595
MR-PCA	phenylalanine	HMDB0000159	4-methyl-2-oxopentanoate	HMDB0000695	met-d-Phe	M22116	12:102890425-104124563	-0.275095458093996	0.149479248589434	0.065715570579512
MR-PCA	phenylalanine	HMDB0000159	4-methyl-2-oxopentanoate	HMDB0000695	met-d-Phe	M22116	14:55161744-55661744	-0.282248868580265	0.358950698300857	0.431682068994011
MR-PCA	phenylalanine	HMDB0000159	4-methyl-2-oxopentanoate	HMDB0000695	met-d-Phe	M22116	16:16004626-16504626	0.181738073043408	0.570750951555521	0.750166960630207
MR-PCA	creatinine	HMDB0000562	n-acetylaspartate (naa)	HMDB0000812	GCST90200366	GCST90199665	16:20142332-20642332	0.17890565036811	0.102849131225607	0.0819475586306797
MR-PCA	urate	HMDB0000289	glycine	HMDB0000123	M01604	met-d-Gly	4:9676051-10553081	0.0142702060132116	0.0123707451530469	0.248686930913127
MR-PCA	valine	HMDB0000883	glutamine	HMDB0000641	M01649	met-d-Gln	4:88976422-89476422	-0.0185379616755756	0.0388095698447743	0.632888870248037
MR-PCA	acetate	HMDB0000042	taurochenodeoxycholate	HMDB0000951	met-d-Acetate	GCST90200337	2:27480940-27980940	1.04702059387093	0.485423735039795	0.0310118290730703
MR-PCA	acetate	HMDB0000042	taurochenodeoxycholate	HMDB0000951	met-d-Acetate	GCST90200337	2:136358646-136858646	0.276249464713284	0.573458569750013	0.630001146580014
MR-PCA	acetate	HMDB0000042	taurochenodeoxycholate	HMDB0000951	met-d-Acetate	GCST90200337	9:4513491-5013491	0.438379429786973	0.281932232762446	0.119967351865641
MR-PCA	acetate	HMDB0000042	taurochenodeoxycholate	HMDB0000951	met-d-Acetate	GCST90200337	12:111634608-112523499	-0.0601147693121484	0.438736115727303	0.891016523743707
MR-PCA	acetate	HMDB0000042	taurochenodeoxycholate	HMDB0000951	met-d-Acetate	GCST90200337	12:112590766-113090766	0.530530862544021	0.505510523316286	0.293950268025774
MR-PCA	acetate	HMDB0000042	taurochenodeoxycholate	HMDB0000951	met-d-Acetate	GCST90200337	15:43683941-44183941	-0.250580953637601	0.583641226052125	0.667675275598003
MR-PCA	acetate	HMDB0000042	taurochenodeoxycholate	HMDB0000951	met-d-Acetate	GCST90200337	20:23910811-24695002	0.136545004201068	0.284259013914193	0.630975572761863
MR-PCA	acetate	HMDB0000042	taurochenodeoxycholate	HMDB0000951	met-d-Acetate	GCST90200337	20:24698737-26432690	-0.301894096701056	0.212184194170752	0.154796293470158
MR-PCA	acetate	HMDB0000042	taurochenodeoxycholate	HMDB0000951	met-d-Acetate	GCST90200337	20:32973832-34017690	-0.0162629163251237	0.487345466979426	0.973379208728379
MR-PCA	2-hydroxyphenylacetate	HMDB0000669	glycine	HMDB0000123	GCST90200369	GCST90200707	9:131329579-131829579	0.17574002480981	0.0882854660279385	0.0465261562779981
MR-PCA	2-hydroxyphenylacetate	HMDB0000669	glycine	HMDB0000123	GCST90200369	GCST90200707	12:122051275-122551275	0.0169048757556883	0.107443756163766	0.874979279991675
MR-PCA	3-aminoisobutyrate	HMDB0002166	3-hydroxybutyrate (bhba)	HMDB0000011	GCST90200310	GCST90200367	3:66115384-66615384	0.0924982199897222	0.153765704255472	0.54747172539496
MR-PCA	3-aminoisobutyrate	HMDB0002166	3-hydroxybutyrate (bhba)	HMDB0000011	GCST90200310	GCST90200367	5:34511619-35593952	-0.0607796862618157	0.0264206482488292	0.0214220834322664
MR-PCA	3-aminoisobutyrate	HMDB0002166	3-hydroxybutyrate (bhba)	HMDB0000011	GCST90200310	GCST90200367	5:35822024-36322024	0.180800656462615	0.0855346642233122	0.0345348672299212
MR-PCA	3-aminoisobutyrate	HMDB0002166	3-hydroxybutyrate (bhba)	HMDB0000011	GCST90200310	GCST90200367	12:89320-602261	0.0049082867218848	0.0702832167084902	0.944324329157149
MR-PCA	glutamate	HMDB0000148	glutamine	HMDB0000641	GCST90200412	GCST90200419	5:36388589-36888589	-0.315622205076617	0.0847975369612199	0.0001975977308527
MR-PCA	leucine	HMDB0000687	lactate	HMDB0000190	M00060	met-d-Lactate	4:88976422-89476422	-0.0099609836153702	0.0288468091216475	0.729864145031587
MR-PCA	leucine	HMDB0000687	lactate	HMDB0000190	M00060	met-d-Lactate	6:45295851-45795851	0.0106799572581656	0.0498922766439739	0.830500009946961
MR-PCA	acetoacetate	HMDB0000060	myo-inositol	HMDB0000211	met-d-Acetoacetate	M19934	1:230046470-230546470	-0.412187612764192	0.529209665008691	0.436053981014453
MR-PCA	acetoacetate	HMDB0000060	myo-inositol	HMDB0000211	met-d-Acetoacetate	M19934	5:41395751-42449922	0.0432736168499774	0.372559781867041	0.907531964743284
MR-PCA	acetoacetate	HMDB0000060	myo-inositol	HMDB0000211	met-d-Acetoacetate	M19934	8:8933102-9433102	-0.164999314771402	0.532877857182037	0.75683614031578
MR-PCA	acetoacetate	HMDB0000060	myo-inositol	HMDB0000211	met-d-Acetoacetate	M19934	10:113686244-114186244	0.296156641877239	0.579486344534145	0.609303786891923
MR-PCA	acetoacetate	HMDB0000060	myo-inositol	HMDB0000211	met-d-Acetoacetate	M19934	11:116373213-116873213	0.414207006714479	0.373849105887687	0.267882382143287
