## Supplementary material for "MR-link-2: pleiotropy robust *cis* Mendelian randomization validated in four independent gold-standard datasets of causality": Table S6 in tab separated txt.gz format: supplementary_table_6_regional_mr_results.txt (part 228 of 280)

method	exposure name	exposure hmdb_id	outcome name	outcome hmdb_id	exposure accession	outcome accession	associated region	alpha estimate	se(alpha)	P(alpha)	ivs in region
MR-PCA	acetoacetate	HMDB0000060	myo-inositol	HMDB0000211	met-d-Acetoacetate	M19934	12:122333527-122833527	-1.03248531503068	0.555491694483898	0.0630714855708226
MR-PCA	guanidinoacetate	HMDB0000128	ornithine	HMDB0000214	GCST90200384	bioa_014	6:131647278-132147278	-0.425414820675698	0.0838823153205888	3.94552356119498e-07
MR-PCA	guanidinoacetate	HMDB0000128	ornithine	HMDB0000214	GCST90200384	bioa_014	12:101043-601043	-0.0014716291390643	0.0633728890646561	0.981473392409446
MR-PCA	4-acetamidobutanoate	HMDB0003681	1-stearoyl-2-oleoyl-gps (18:0/18:1)	HMDB0010163	GCST90200311	GCST90199652	8:18005709-18505709	-0.0398118967589884	0.0586533258093568	0.497285995003861
MR-PCA	4-acetamidobutanoate	HMDB0003681	1-stearoyl-2-oleoyl-gps (18:0/18:1)	HMDB0010163	GCST90200311	GCST90199652	22:50435332-50935332	-0.106057979519417	0.114383123630126	0.353813865458617
MR-PCA	3-methyl-2-oxovalerate	HMDB0000491	creatinine	HMDB0000562	M15676	bioa_026	2:27480940-27980940	-0.356230942243073	0.0487461944115651	2.71406427424713e-13
MR-PCA	3-methyl-2-oxovalerate	HMDB0000491	creatinine	HMDB0000562	M15676	bioa_026	4:88976422-89476422	-0.0132222988220989	0.0385548252158726	0.73163760712062
MR-PCA	orotidine	HMDB0000788	citrulline	HMDB0000904	GCST90200681	bioa_005	3:124271035-124771035	-0.0919559330439768	0.0758779090812806	0.225553209981534
MR-PCA	orotidine	HMDB0000788	citrulline	HMDB0000904	GCST90200681	bioa_005	17:72554076-74203469	0.043234930175317	0.0204732031010384	0.0347052005711732
MR-PCA	glutamine	HMDB0000641	pyruvate	HMDB0000243	M00053	met-d-Pyruvate	12:56615040-57115040	0.106761216896867	0.0278849868015529	0.0001288600647524
MR-PCA	s-1-pyrroline-5-carboxylate	HMDB0001301	n-acetylornithine	HMDB0003357	GCST90200381	bioa_023	8:144432748-145014955	-0.0214691326379445	0.0249905247316462	0.39029036185657
MR-PCA	arachidonate (20:4n6)	HMDB0001043	flavin adenine dinucleotide (fad)	HMDB0001248	M01110	GCST90200376	11:61330635-61830635	0.235781236613914	0.0542903450026816	1.40570550266408e-05
MR-PCA	tryptophan	HMDB0000929	lactate	HMDB0000190	bioa_020	M00527	2:27480940-27980940	1.93705474587214	0.363388889203857	9.79274887625099e-08
MR-PCA	tryptophan	HMDB0000929	lactate	HMDB0000190	bioa_020	M00527	4:156560755-157060755	0.0469588931321202	0.148537026750198	0.751894215740655
MR-PCA	tryptophan	HMDB0000929	lactate	HMDB0000190	bioa_020	M00527	6:111336667-112095774	-0.0425809497334408	0.184645557262955	0.817618480736762
MR-PCA	hypoxanthine	HMDB0000157	sarcosine	HMDB0000271	M03127	GCST90200291	6:16038192-16538192	-0.0539586001336479	0.109503113406164	0.622183171084777
MR-PCA	acetate	HMDB0000042	thyroxine	HMDB0000248	met-d-Acetate	GCST90200293	2:27480940-27980940	-1.16874733987496	0.479125542198796	0.0147143515577609
MR-PCA	acetate	HMDB0000042	thyroxine	HMDB0000248	met-d-Acetate	GCST90200293	2:136358646-136858646	-1.2173051019184	0.566199567526911	0.0315585633859229
MR-PCA	acetate	HMDB0000042	thyroxine	HMDB0000248	met-d-Acetate	GCST90200293	9:4513491-5013491	0.252317203141134	0.278243703687034	0.364501520810053
MR-PCA	acetate	HMDB0000042	thyroxine	HMDB0000248	met-d-Acetate	GCST90200293	12:111634608-112523499	-0.721696875002631	0.433044846509951	0.0956011674533439
MR-PCA	acetate	HMDB0000042	thyroxine	HMDB0000248	met-d-Acetate	GCST90200293	12:112590766-113090766	0.244479070098462	0.498966172383469	0.624154256083647
MR-PCA	acetate	HMDB0000042	thyroxine	HMDB0000248	met-d-Acetate	GCST90200293	15:43683941-44183941	-0.278959633617913	0.57606403869738	0.628207688718995
MR-PCA	acetate	HMDB0000042	thyroxine	HMDB0000248	met-d-Acetate	GCST90200293	20:23910811-24695002	0.054194970693024	0.280556105211603	0.846825978324966
MR-PCA	acetate	HMDB0000042	thyroxine	HMDB0000248	met-d-Acetate	GCST90200293	20:24698737-26432690	-0.0067506319498031	0.209433149439863	0.974286341531067
MR-PCA	acetate	HMDB0000042	thyroxine	HMDB0000248	met-d-Acetate	GCST90200293	20:32973832-34017690	0.768665184630144	0.480903581028423	0.1099591179705
MR-PCA	leucine	HMDB0000687	beta-citrylglutamate	HMDB0241915	bioa_011	GCST90199911	2:27480940-27980940	1.07247561463332	0.603293100295706	0.0754527392268065
MR-PCA	leucine	HMDB0000687	beta-citrylglutamate	HMDB0241915	bioa_011	GCST90199911	4:88972827-89472827	-0.227942715690644	0.186115464851583	0.220673883878498
MR-PCA	leucine	HMDB0000687	beta-citrylglutamate	HMDB0241915	bioa_011	GCST90199911	11:116336283-116883862	-0.710679456329576	0.363134853767181	0.0503395212381012
MR-PCA	leucine	HMDB0000687	beta-citrylglutamate	HMDB0241915	bioa_011	GCST90199911	15:58477325-58977325	-0.467682309741126	0.35887289158029	0.192507291486009
MR-PCA	leucine	HMDB0000687	beta-citrylglutamate	HMDB0241915	bioa_011	GCST90199911	16:70059237-70559237	0.472904602559168	0.311335525933982	0.128773864805857
MR-PCA	myo-inositol	HMDB0000211	retinol (vitamin a)	HMDB0000305	M19934	GCST90200405	16:24681798-25181798	-0.0885168242257388	0.111548165151638	0.42746905217015
MR-PCA	myo-inositol	HMDB0000211	retinol (vitamin a)	HMDB0000305	M19934	GCST90200405	19:18368867-18868867	0.186091898630572	0.131768832684815	0.157873314609366
MR-PCA	phenylpyruvate	HMDB0000205	urate	HMDB0000289	GCST90200365	GCST90200307	9:131315554-131815554	0.126190459764689	0.10380681186248	0.224126689795442
MR-PCA	phenylpyruvate	HMDB0000205	urate	HMDB0000289	GCST90200365	GCST90200307	16:58503995-59003995	0.294322778874406	0.0995214564740027	0.0031026534885359
MR-PCA	alpha-ketoglutaramate*	HMDB0001552	valine	HMDB0000883	GCST90199885	GCST90200442	3:99879368-100379368	-0.0139548441408793	0.0673710986392083	0.835905221334724
MR-PCA	dimethylglycine	HMDB0000092	phenylalanine	HMDB0000159	GCST90200424	M00064	5:78080227-78832833	0.0139957880547611	0.0481635583675937	0.771365867819607
MR-PCA	dimethylglycine	HMDB0000092	phenylalanine	HMDB0000159	GCST90200424	M00064	10:103976834-104737382	0.181715201985939	0.161957064989217	0.261864080533054
MR-PCA	dimethylglycine	HMDB0000092	phenylalanine	HMDB0000159	GCST90200424	M00064	15:76242337-76742337	-0.0503888858420151	0.130598984231147	0.699623257524245
MR-PCA	s-1-pyrroline-5-carboxylate	HMDB0001301	thyroxine	HMDB0000248	GCST90200381	GCST90200293	1:18949448-19449448	-0.0142330532072833	0.0787775742809677	0.856623530155713
MR-PCA	s-1-pyrroline-5-carboxylate	HMDB0001301	thyroxine	HMDB0000248	GCST90200381	GCST90200293	8:144432748-145014955	0.0280851945416234	0.0411004032923179	0.49439748133143
MR-PCA	serine	HMDB0000187	mannose	HMDB0000169	bioa_018	M00584	1:11610843-12110843	0.510946724618839	0.29396089819757	0.082185231938087
MR-PCA	serine	HMDB0000187	mannose	HMDB0000169	bioa_018	M00584	1:119427250-120522606	0.0725031579134054	0.0877934069036514	0.408895824593302
MR-PCA	serine	HMDB0000187	mannose	HMDB0000169	bioa_018	M00584	2:27480940-27980940	3.6015779381882	0.202928676628014	1.7860549942176198e-70
MR-PCA	serine	HMDB0000187	mannose	HMDB0000169	bioa_018	M00584	2:211315692-212076215	-0.209525846149205	0.168186346803582	0.212839368234038
MR-PCA	serine	HMDB0000187	mannose	HMDB0000169	bioa_018	M00584	3:125660381-126160381	0.0657394812585729	0.217023919052397	0.761955760586322
MR-PCA	serine	HMDB0000187	mannose	HMDB0000169	bioa_018	M00584	7:55551853-56922308	0.0431615336976772	0.115355046112678	0.708283413578605
MR-PCA	serine	HMDB0000187	mannose	HMDB0000169	bioa_018	M00584	8:126232621-126732621	0.0177639889695484	0.834257859513211	0.983011797373609
MR-PCA	serine	HMDB0000187	mannose	HMDB0000169	bioa_018	M00584	10:65065800-65565800	0.0670789168808179	0.3313004364062	0.839548088159184
MR-PCA	kynurenate	HMDB0000715	pyruvate	HMDB0000243	GCST90200454	met-d-Pyruvate	1:241463402-241963402	-0.0024773428083	0.0133185755079579	0.85243959377352
MR-PCA	kynurenate	HMDB0000715	pyruvate	HMDB0000243	GCST90200454	met-d-Pyruvate	4:170711647-171211647	0.0281446678224864	0.0290172147032101	0.332081372034081
MR-PCA	kynurenate	HMDB0000715	pyruvate	HMDB0000243	GCST90200454	met-d-Pyruvate	16:58517848-59017848	-0.0171303366600072	0.0359793298775038	0.633991698465199
MR-PCA	uridine	HMDB0000296	4-acetamidobutanoate	HMDB0003681	M00606	GCST90200311	1:20665172-21165172	0.0219391565596695	0.146486016829164	0.880946370702847
MR-PCA	uridine	HMDB0000296	4-acetamidobutanoate	HMDB0003681	M00606	GCST90200311	7:47852911-48352911	-0.149486915465343	0.145723212279561	0.30497278172339
MR-PCA	uridine	HMDB0000296	4-acetamidobutanoate	HMDB0003681	M00606	GCST90200311	22:50721752-51221752	-0.0090186382684722	0.108882481283141	0.933987427702426
MR-PCA	sphingosine 1-phosphate	HMDB0000277	choline	HMDB0000097	GCST90199657	GCST90200327	17:74160792-74684003	-0.0311326038547819	0.084086566165207	0.711200187763676
MR-PCA	aspartate	HMDB0000191	creatinine	HMDB0000562	bioa_004	GCST90200366	2:211431243-211931243	-0.0865161037893368	0.266697120207301	0.745636474322506
MR-PCA	aspartate	HMDB0000191	creatinine	HMDB0000562	bioa_004	GCST90200366	4:178111051-178611051	0.0405793377058019	0.106973349425958	0.70443493231441
MR-PCA	aspartate	HMDB0000191	creatinine	HMDB0000562	bioa_004	GCST90200366	12:101969766-102469766	-0.139378403148538	0.156971661789551	0.374583356560791
MR-PCA	kynurenine	HMDB0000684	7-methylxanthine	HMDB0001991	GCST90199636	M34390	8:39554593-40054593	0.20084522066554	0.188321159389806	0.286195989288973
MR-PCA	kynurenine	HMDB0000684	7-methylxanthine	HMDB0001991	GCST90199636	M34390	12:111809557-113090766	0.0116956524631063	0.165536294057769	0.943673847676891
MR-PCA	kynurenine	HMDB0000684	7-methylxanthine	HMDB0001991	GCST90199636	M34390	16:87568373-88128072	0.107152110058322	0.0887997479321409	0.227558743993026
MR-PCA	valine	HMDB0000883	cortisone	HMDB0002802	met-d-Val	M01769	2:27480940-28253616	-0.176955454522379	0.385035974611193	0.645816558995167
MR-PCA	valine	HMDB0000883	cortisone	HMDB0002802	met-d-Val	M01769	2:64975088-65475088	-0.0593906214457553	0.279692746841475	0.831839940558992
MR-PCA	valine	HMDB0000883	cortisone	HMDB0002802	met-d-Val	M01769	2:165251927-165751927	-0.418336402585796	0.44619457299066	0.34846801927484
MR-PCA	valine	HMDB0000883	cortisone	HMDB0002802	met-d-Val	M01769	2:226858446-227358446	-0.204266161842646	0.674336716823841	0.761955255377381
MR-PCA	valine	HMDB0000883	cortisone	HMDB0002802	met-d-Val	M01769	3:135701113-136578270	1.81887606765638	0.749262096581776	0.0152009192346875
MR-PCA	valine	HMDB0000883	cortisone	HMDB0002802	met-d-Val	M01769	4:88882515-89510546	0.0595844521980215	0.15540164161349	0.701406684066226
MR-PCA	valine	HMDB0000883	cortisone	HMDB0002802	met-d-Val	M01769	12:56199875-57115338	0.7030884980194	0.427649332732447	0.100160266304387
MR-PCA	valine	HMDB0000883	cortisone	HMDB0002802	met-d-Val	M01769	12:122278263-122778263	1.14431439060385	0.582425506236203	0.049444397139986
MR-PCA	valine	HMDB0000883	cortisone	HMDB0002802	met-d-Val	M01769	16:69315747-70918195	0.0695981879972875	0.274530892322444	0.799868895574485
MR-PCA	valine	HMDB0000883	cortisone	HMDB0002802	met-d-Val	M01769	17:6935779-7435779	0.250572053546109	0.396005352909145	0.526897462860005
MR-PCA	valine	HMDB0000883	cortisone	HMDB0002802	met-d-Val	M01769	17:79384062-79884062	0.123364700196986	0.703991726964091	0.860894191431903
MR-PCA	valine	HMDB0000883	cortisone	HMDB0002802	met-d-Val	M01769	19:49050431-49611255	0.170055347948776	0.476163488505803	0.720989642424986
MR-PCA	valine	HMDB0000883	cortisone	HMDB0002802	met-d-Val	M01769	22:18665347-19165347	0.491103820686885	0.440612913039779	0.265025112591755
MR-PCA	glucose	HMDB0000122	beta-alanine	HMDB0000056	met-d-Glucose	GCST90200361	2:165251927-165751927	-0.202910408628688	0.447191337676247	0.650013057962472
MR-PCA	glucose	HMDB0000122	beta-alanine	HMDB0000056	met-d-Glucose	GCST90200361	2:169498833-170056652	-0.0804565073861922	0.156377184153075	0.606900466241969
MR-PCA	glucose	HMDB0000122	beta-alanine	HMDB0000056	met-d-Glucose	GCST90200361	3:122819058-123319058	-0.324667588753266	0.388322792149342	0.403111827507252
MR-PCA	glucose	HMDB0000122	beta-alanine	HMDB0000056	met-d-Glucose	GCST90200361	3:151951767-152451767	-0.169094688511937	0.468956194694402	0.71841589171036
MR-PCA	glucose	HMDB0000122	beta-alanine	HMDB0000056	met-d-Glucose	GCST90200361	3:170377909-170877909	-0.435723183675633	0.357660791626385	0.223125878236136
MR-PCA	glucose	HMDB0000122	beta-alanine	HMDB0000056	met-d-Glucose	GCST90200361	4:185468314-185968314	0.0638885235593787	0.420033806733085	0.879105470026105
MR-PCA	glucose	HMDB0000122	beta-alanine	HMDB0000056	met-d-Glucose	GCST90200361	5:95479406-95979406	0.181923522647656	0.504201497581236	0.718237660822291
MR-PCA	glucose	HMDB0000122	beta-alanine	HMDB0000056	met-d-Glucose	GCST90200361	6:7000270-7500270	0.084117496127626	0.403354125650645	0.834803430663866
MR-PCA	glucose	HMDB0000122	beta-alanine	HMDB0000056	met-d-Glucose	GCST90200361	7:14801789-15301789	-0.302506512096142	0.320734442018589	0.345594898886675
MR-PCA	glucose	HMDB0000122	beta-alanine	HMDB0000056	met-d-Glucose	GCST90200361	7:43935955-44473721	-0.0554693876607929	0.229301384664401	0.808852977541321
MR-PCA	glucose	HMDB0000122	beta-alanine	HMDB0000056	met-d-Glucose	GCST90200361	8:117934783-118434783	0.61634235763962	0.416679822662656	0.139093561574808
MR-PCA	glucose	HMDB0000122	beta-alanine	HMDB0000056	met-d-Glucose	GCST90200361	9:21884068-22384068	-0.239350388299052	0.316994644992427	0.450212203106776
MR-PCA	glucose	HMDB0000122	beta-alanine	HMDB0000056	met-d-Glucose	GCST90200361	10:2888477-3388477	0.0031455217968676	0.283557167535633	0.991149185801155
MR-PCA	glucose	HMDB0000122	beta-alanine	HMDB0000056	met-d-Glucose	GCST90200361	10:112762852-113262852	-0.229366574833851	0.358840379702059	0.5227004378577
MR-PCA	glucose	HMDB0000122	beta-alanine	HMDB0000056	met-d-Glucose	GCST90200361	10:114504071-115004071	-0.262485503446925	0.415044030614897	0.527107183760286
MR-PCA	glucose	HMDB0000122	beta-alanine	HMDB0000056	met-d-Glucose	GCST90200361	12:4134844-4634844	0.524186073763418	0.280107691182792	0.0612933474754981
MR-PCA	glucose	HMDB0000122	beta-alanine	HMDB0000056	met-d-Glucose	GCST90200361	12:111682800-112523499	-0.646148258993155	0.486447302083113	0.184078810911411
MR-PCA	glucose	HMDB0000122	beta-alanine	HMDB0000056	met-d-Glucose	GCST90200361	12:121166650-121666650	0.662515756157797	0.484877761297047	0.171827175869851
MR-PCA	glucose	HMDB0000122	beta-alanine	HMDB0000056	met-d-Glucose	GCST90200361	13:28213465-28721145	-0.248409778583308	0.364256070604649	0.495261277948543
MR-PCA	glucose	HMDB0000122	beta-alanine	HMDB0000056	met-d-Glucose	GCST90200361	17:43272775-44380160	1.15291358211351	0.690406556026659	0.0949380972581405
MR-PCA	glucose	HMDB0000122	beta-alanine	HMDB0000056	met-d-Glucose	GCST90200361	17:44543627-45043627	0.745054043624061	0.542647279952308	0.169752731539807
MR-PCA	glucose	HMDB0000122	beta-alanine	HMDB0000056	met-d-Glucose	GCST90200361	20:22311971-22811971	-0.181799654300019	0.697732551404394	0.794433541184626
MR-PCA	alanine	HMDB0000161	isoursodeoxycholate	HMDB0000686	met-d-Ala	GCST90199892	1:206970800-207470800	-0.165672769513783	0.33078750772064	0.616481276224091
MR-PCA	alanine	HMDB0000161	isoursodeoxycholate	HMDB0000686	met-d-Ala	GCST90199892	2:27480940-28253616	0.721840041055877	0.348725941236868	0.0384584291531796
MR-PCA	alanine	HMDB0000161	isoursodeoxycholate	HMDB0000686	met-d-Ala	GCST90199892	2:64970910-65916674	0.019323849627517	0.235437336314626	0.934585957712795
MR-PCA	alanine	HMDB0000161	isoursodeoxycholate	HMDB0000686	met-d-Ala	GCST90199892	2:211290507-211790507	-0.415598194913724	0.447469969424517	0.353006544027883
MR-PCA	alanine	HMDB0000161	isoursodeoxycholate	HMDB0000686	met-d-Ala	GCST90199892	3:122879946-123379946	0.149974202227713	0.424275726479107	0.723726467376704
MR-PCA	alanine	HMDB0000161	isoursodeoxycholate	HMDB0000686	met-d-Ala	GCST90199892	3:159754026-160551365	-0.384331667210753	0.360862150926247	0.286859030304319
MR-PCA	alanine	HMDB0000161	isoursodeoxycholate	HMDB0000686	met-d-Ala	GCST90199892	4:88958565-89458565	-0.227904750486029	0.352259359543404	0.517644905895824
MR-PCA	alanine	HMDB0000161	isoursodeoxycholate	HMDB0000686	met-d-Ala	GCST90199892	5:35692098-36469710	-1.7353010059869	0.38819147156618	7.81394373750179e-06
MR-PCA	alanine	HMDB0000161	isoursodeoxycholate	HMDB0000686	met-d-Ala	GCST90199892	6:20453952-20953952	-0.113299628986831	0.440074800051209	0.796827248946357
MR-PCA	alanine	HMDB0000161	isoursodeoxycholate	HMDB0000686	met-d-Ala	GCST90199892	7:94972201-95472201	-0.105179856506573	0.362742179646341	0.7718486651721
MR-PCA	alanine	HMDB0000161	isoursodeoxycholate	HMDB0000686	met-d-Ala	GCST90199892	8:17128898-17669461	0.440941810807329	0.341627014544354	0.196803842658233
MR-PCA	alanine	HMDB0000161	isoursodeoxycholate	HMDB0000686	met-d-Ala	GCST90199892	8:49725746-50225746	-0.567539794321389	0.545344182365685	0.29801471492263
MR-PCA	alanine	HMDB0000161	isoursodeoxycholate	HMDB0000686	met-d-Ala	GCST90199892	8:117935733-118435733	-0.250269230678699	0.403823007463084	0.535422519179729
MR-PCA	alanine	HMDB0000161	isoursodeoxycholate	HMDB0000686	met-d-Ala	GCST90199892	8:145497920-145997920	0.183288429458192	0.48555907049677	0.705817549716276
MR-PCA	alanine	HMDB0000161	isoursodeoxycholate	HMDB0000686	met-d-Ala	GCST90199892	9:4033137-4533137	-0.178693761107353	0.363404782511471	0.62291659440221
MR-PCA	alanine	HMDB0000161	isoursodeoxycholate	HMDB0000686	met-d-Ala	GCST90199892	11:8005408-8505408	-0.0451861106702575	0.272449727380461	0.868274062532158
MR-PCA	alanine	HMDB0000161	isoursodeoxycholate	HMDB0000686	met-d-Ala	GCST90199892	12:4040249-4540249	0.407348866714801	0.318006934355636	0.200213566052867
MR-PCA	alanine	HMDB0000161	isoursodeoxycholate	HMDB0000686	met-d-Ala	GCST90199892	12:45894827-46394827	0.227906771968765	0.376607422653626	0.545074412364464
MR-PCA	alanine	HMDB0000161	isoursodeoxycholate	HMDB0000686	met-d-Ala	GCST90199892	12:46544011-47796599	0.172129776721477	0.199084774595193	0.387255392340146
MR-PCA	alanine	HMDB0000161	isoursodeoxycholate	HMDB0000686	met-d-Ala	GCST90199892	12:56109642-56609642	0.434964985078366	0.355183043997501	0.220717658577966
MR-PCA	alanine	HMDB0000161	isoursodeoxycholate	HMDB0000686	met-d-Ala	GCST90199892	12:56610577-57110577	0.103333949929437	0.23432772472182	0.659227136592771
MR-PCA	alanine	HMDB0000161	isoursodeoxycholate	HMDB0000686	met-d-Ala	GCST90199892	12:59740767-60240767	0.109179912406852	0.371563386927411	0.768880729914505
MR-PCA	alanine	HMDB0000161	isoursodeoxycholate	HMDB0000686	met-d-Ala	GCST90199892	12:122367989-122867989	1.21606080258825	0.445248826896579	0.0063105365068101
MR-PCA	alanine	HMDB0000161	isoursodeoxycholate	HMDB0000686	met-d-Ala	GCST90199892	12:132815816-133315816	0.339099740938458	0.395477182385301	0.391199266499386
MR-PCA	alanine	HMDB0000161	isoursodeoxycholate	HMDB0000686	met-d-Ala	GCST90199892	16:69383883-70933639	-0.176504601273476	0.206042373207797	0.391642630773752
MR-PCA	alanine	HMDB0000161	isoursodeoxycholate	HMDB0000686	met-d-Ala	GCST90199892	16:70994871-71494871	-0.560055567399854	0.339178453099584	0.0986952722864999
MR-PCA	alanine	HMDB0000161	isoursodeoxycholate	HMDB0000686	met-d-Ala	GCST90199892	17:79391534-79891534	0.199874395000148	0.43668176878845	0.647159514909208
MR-PCA	alanine	HMDB0000161	isoursodeoxycholate	HMDB0000686	met-d-Ala	GCST90199892	21:32796216-33296216	-0.259646795081638	0.548978773834626	0.636239385322759
MR-PCA	alanine	HMDB0000161	isoursodeoxycholate	HMDB0000686	met-d-Ala	GCST90199892	22:18934095-19434095	-0.966162261263097	0.447549329253557	0.0308669404823167
MR-PCA	glycerol 3-phosphate	HMDB0000126	allantoin	HMDB0000462	GCST90199638	M01107	1:20921386-22251981	0.0513270430990032	0.0634968405998508	0.418894818588003
MR-PCA	5-methylthioadenosine (mta)	HMDB0001173	adenosine 5'-monophosphate (amp)	HMDB0000045	GCST90200359	GCST90200356	2:211290507-211790507	0.0496550437969583	0.107684987874987	0.644716895898602
MR-PCA	5-methylthioadenosine (mta)	HMDB0001173	adenosine 5'-monophosphate (amp)	HMDB0000045	GCST90200359	GCST90200356	6:149659491-150411114	-0.0006997565577221	0.143365485922428	0.996105598685268
MR-PCA	5-methylthioadenosine (mta)	HMDB0001173	adenosine 5'-monophosphate (amp)	HMDB0000045	GCST90200359	GCST90200356	6:160319068-160819068	0.100634966662889	0.1086416519168	0.354289118012038
MR-PCA	5-methylthioadenosine (mta)	HMDB0001173	adenosine 5'-monophosphate (amp)	HMDB0000045	GCST90200359	GCST90200356	16:16009596-16509596	-0.049560730185458	0.0934324980414348	0.595803961421867
MR-PCA	myo-inositol	HMDB0000211	2-hydroxyglutarate	HMDB0059655	GCST90200401	GCST90199865	16:24676314-25176314	0.165717052837337	0.09975166633377	0.0966539957558789
MR-PCA	myo-inositol	HMDB0000211	2-hydroxyglutarate	HMDB0059655	GCST90200401	GCST90199865	19:18383755-18883755	0.195608991758176	0.129620242905213	0.131275036838984
MR-PCA	n-acetylornithine	HMDB0003357	glycine	HMDB0000123	M15630	bioa_008	2:73124156-74349562	-0.0075677489115491	0.0075779920348529	0.31796509051907
MR-PCA	tryptophan	HMDB0000929	inositol 1-phosphate (i1p)	HMDB0000213	M00054	M01481	3:20813578-21313578	0.208725179013478	0.344067186641067	0.544089345188796
MR-PCA	tryptophan	HMDB0000929	inositol 1-phosphate (i1p)	HMDB0000213	M00054	M01481	3:189559163-190059163	0.193618029778812	0.287166173447127	0.500160715190773
MR-PCA	tryptophan	HMDB0000929	inositol 1-phosphate (i1p)	HMDB0000213	M00054	M01481	4:156579823-157079823	0.204147215339128	0.227078697647744	0.368644530290828
MR-PCA	tryptophan	HMDB0000929	inositol 1-phosphate (i1p)	HMDB0000213	M00054	M01481	5:142947848-143447848	0.172062964105528	0.293259720442832	0.557388060487538
MR-PCA	tryptophan	HMDB0000929	inositol 1-phosphate (i1p)	HMDB0000213	M00054	M01481	5:153760041-154260041	0.262950098697615	0.293877465951573	0.370914856273183
MR-PCA	tryptophan	HMDB0000929	inositol 1-phosphate (i1p)	HMDB0000213	M00054	M01481	6:111281159-111781159	0.40810141120057	0.367876838522844	0.267282457993882
MR-PCA	tryptophan	HMDB0000929	inositol 1-phosphate (i1p)	HMDB0000213	M00054	M01481	6:125293311-125793311	-0.368590793987361	0.358239897312115	0.303529602176722
MR-PCA	tryptophan	HMDB0000929	inositol 1-phosphate (i1p)	HMDB0000213	M00054	M01481	7:14057409-14557409	-0.122370798721594	0.206225785804971	0.552925112263269
MR-PCA	tryptophan	HMDB0000929	inositol 1-phosphate (i1p)	HMDB0000213	M00054	M01481	11:116404435-116904435	0.371300408823576	0.230318317024259	0.10693616606142
MR-PCA	tryptophan	HMDB0000929	inositol 1-phosphate (i1p)	HMDB0000213	M00054	M01481	16:53794515-54294515	-0.076001853582258	0.361005263593658	0.833255303350471
MR-PCA	serine	HMDB0000187	hypoxanthine	HMDB0000157	M32315	M03127	1:119966025-120466025	0.0424276594958161	0.0891588569578016	0.63416991897214
MR-PCA	serine	HMDB0000187	hypoxanthine	HMDB0000157	M32315	M03127	2:211323559-211823559	0.186823368913388	0.121385438348835	0.123781814019792
MR-PCA	serine	HMDB0000187	hypoxanthine	HMDB0000157	M32315	M03127	7:55822010-56322010	0.180267065128843	0.135981435100145	0.184947673528266
MR-PCA	phosphoethanolamine	HMDB0000224	adenosine 5'-monophosphate (amp)	HMDB0000045	GCST90200281	GCST90200356	1:21573292-22073292	0.0992581286291024	0.078526796868727	0.206228850503763
MR-PCA	phosphoethanolamine	HMDB0000224	adenosine 5'-monophosphate (amp)	HMDB0000045	GCST90200281	GCST90200356	1:27206842-27706842	0.569962289775509	0.120752553233125	2.35746355252391e-06
MR-PCA	methionine	HMDB0000696	tryptophan	HMDB0000929	bioa_013	bioa_020	5:89993899-90493899	0.0900718214932645	0.1151585273264	0.434123468823032
MR-PCA	methionine	HMDB0000696	tryptophan	HMDB0000929	bioa_013	bioa_020	10:81796208-82296208	0.380254152100909	0.137430930223974	0.0056596518220273
MR-PCA	methionine	HMDB0000696	tryptophan	HMDB0000929	bioa_013	bioa_020	12:46900176-47464292	0.219398033738121	0.109179014240368	0.0444814132131451
MR-PCA	methionine	HMDB0000696	tryptophan	HMDB0000929	bioa_013	bioa_020	12:56615040-57115040	0.282580218553027	0.154603238547292	0.0675830506916834
MR-PCA	n6,n6,n6-trimethyllysine	HMDB0001325	3-hydroxybutyrate (bhba)	HMDB0000011	GCST90200344	met-d-bOHbutyrate	11:64586385-65555309	0.0423049722314474	0.0177232484312026	0.0169875908747313
MR-PCA	n6,n6,n6-trimethyllysine	HMDB0001325	3-hydroxybutyrate (bhba)	HMDB0000011	GCST90200344	met-d-bOHbutyrate	16:67497306-67997306	-0.0064225429884801	0.0368646472591437	0.861692906202972
MR-PCA	choline phosphate	HMDB0001565	tyrosine	HMDB0000158	GCST90200363	M01299	1:21573292-22142120	0.060237863845322	0.0713630098242395	0.398610808822567
MR-PCA	choline phosphate	HMDB0001565	tyrosine	HMDB0000158	GCST90200363	M01299	22:24245541-24745541	0.0454303357765885	0.157914526756631	0.773584503167445
MR-PCA	2-oxoarginine*	HMDB0004225	cortisone	HMDB0002802	GCST90199903	GCST90200360	4:102938709-103438709	0.0717524200394158	0.133202466980418	0.590113296990197
MR-PCA	2-oxoarginine*	HMDB0004225	cortisone	HMDB0002802	GCST90199903	GCST90200360	6:160310824-160819068	-0.0317618453202016	0.0738260003504926	0.667031442817751
MR-PCA	tryptophan	HMDB0000929	cystine	HMDB0000192	M00054	M31454	3:20813578-21313578	-0.201503081907414	0.32233572662114	0.531882992926559
MR-PCA	tryptophan	HMDB0000929	cystine	HMDB0000192	M00054	M31454	3:189559163-190059163	-0.424384443094199	0.268147866099988	0.11350107097043
MR-PCA	tryptophan	HMDB0000929	cystine	HMDB0000192	M00054	M31454	4:156579823-157079823	0.102269030984062	0.212682468965943	0.630620886079106
MR-PCA	tryptophan	HMDB0000929	cystine	HMDB0000192	M00054	M31454	5:142947848-143447848	0.503052096553944	0.274609514194819	0.066969073140635
MR-PCA	tryptophan	HMDB0000929	cystine	HMDB0000192	M00054	M31454	5:153760041-154260041	-0.346889374242578	0.275268468210589	0.207602397337306
MR-PCA	tryptophan	HMDB0000929	cystine	HMDB0000192	M00054	M31454	6:111281159-111781159	-0.0824570252862914	0.344612011424581	0.810892380478887
MR-PCA	tryptophan	HMDB0000929	cystine	HMDB0000192	M00054	M31454	6:125293311-125793311	0.563537073857358	0.335421311651872	0.0929403384474671
MR-PCA	tryptophan	HMDB0000929	cystine	HMDB0000192	M00054	M31454	7:14057409-14557409	-0.0089184207044153	0.193020348146068	0.963147206156974
MR-PCA	tryptophan	HMDB0000929	cystine	HMDB0000192	M00054	M31454	11:116404435-116904435	-0.0173288908111827	0.215775944923211	0.93599098269393
MR-PCA	tryptophan	HMDB0000929	cystine	HMDB0000192	M00054	M31454	16:53794515-54294515	-0.275387539094642	0.338152964919263	0.415423011878191
MR-PCA	1-methylxanthine	HMDB0010738	spermidine	HMDB0001257	M34389	GCST90200423	8:18010431-18510431	0.0753959073049971	0.0595055888063621	0.205141311704854
MR-PCA	tyrosine	HMDB0000158	3-methyl-2-oxovalerate	HMDB0000491	M01299	M15676	1:154514715-155014715	0.163558433251908	0.146661944630281	0.26476170964998
MR-PCA	tyrosine	HMDB0000158	3-methyl-2-oxovalerate	HMDB0000491	M01299	M15676	6:111242119-112061922	-0.0052743266216947	0.131225261824248	0.967939321052144
MR-PCA	tyrosine	HMDB0000158	3-methyl-2-oxovalerate	HMDB0000491	M01299	M15676	16:71357384-72149586	-0.246137901551293	0.130627570967933	0.0595281647132427
MR-PCA	glycine	HMDB0000123	glucose	HMDB0000122	bioa_008	M20489	1:75967169-76725029	0.101988128806355	0.367741417422048	0.781521711998356
MR-PCA	glycine	HMDB0000123	glucose	HMDB0000122	bioa_008	M20489	1:120004506-120504506	0.523149736395197	0.393352249727173	0.183525605387442
MR-PCA	glycine	HMDB0000123	glucose	HMDB0000122	bioa_008	M20489	2:165258389-165758389	-0.359801046581914	0.524370876153597	0.492613750204273
MR-PCA	glycine	HMDB0000123	glucose	HMDB0000122	bioa_008	M20489	2:210575251-212439946	-0.0667809816714284	0.0550170198540056	0.224814921692819
MR-PCA	glycine	HMDB0000123	glucose	HMDB0000122	bioa_008	M20489	3:125660381-126160381	-0.331381936833576	0.210202658362194	0.114913416794197
MR-PCA	glycine	HMDB0000123	glucose	HMDB0000122	bioa_008	M20489	4:186924683-187424683	0.516400148044637	0.425295882507283	0.224666075577366
MR-PCA	glycine	HMDB0000123	glucose	HMDB0000122	bioa_008	M20489	5:89976061-90476061	-0.438666090302289	0.585705969051045	0.453885690837172
MR-PCA	glycine	HMDB0000123	glucose	HMDB0000122	bioa_008	M20489	5:131494202-131994202	0.424610437686011	0.458264528404597	0.354154060708533
MR-PCA	glycine	HMDB0000123	glucose	HMDB0000122	bioa_008	M20489	6:160525578-161025578	-0.132136844438907	0.502645644115688	0.792640990304759
MR-PCA	glycine	HMDB0000123	glucose	HMDB0000122	bioa_008	M20489	7:55797215-56297215	-0.179475288868195	0.284063817137492	0.527508902172408
MR-PCA	glycine	HMDB0000123	glucose	HMDB0000122	bioa_008	M20489	8:8933358-9433358	0.162052721575056	0.229208023814191	0.479559296426449
MR-PCA	glycine	HMDB0000123	glucose	HMDB0000122	bioa_008	M20489	8:126232077-126732077	0.978231039455155	0.591930548555335	0.0984100222517718
MR-PCA	glycine	HMDB0000123	glucose	HMDB0000122	bioa_008	M20489	9:5720079-6894932	0.108301810263939	0.191000471180005	0.570698021479773
MR-PCA	glycine	HMDB0000123	glucose	HMDB0000122	bioa_008	M20489	9:135887106-136387106	-0.574074364200178	0.388597817059112	0.139596059165432
MR-PCA	glycine	HMDB0000123	glucose	HMDB0000122	bioa_008	M20489	10:64798306-65575478	0.354208826624808	0.448477179262713	0.429642559760865
MR-PCA	glycine	HMDB0000123	glucose	HMDB0000122	bioa_008	M20489	12:46859387-47359387	0.611863273663348	0.402604121013204	0.128570284813328
MR-PCA	glycine	HMDB0000123	glucose	HMDB0000122	bioa_008	M20489	12:56611458-57111458	0.0865499151933263	0.54445396363285	0.873695304649662
MR-PCA	glycine	HMDB0000123	glucose	HMDB0000122	bioa_008	M20489	15:58217095-58717095	-0.598235266970588	0.392485456011227	0.127453073095499
MR-PCA	glycine	HMDB0000123	glucose	HMDB0000122	bioa_008	M20489	16:80861176-81361176	-0.0145635200372235	0.248983463340833	0.953356800884196
MR-PCA	glycine	HMDB0000123	glucose	HMDB0000122	bioa_008	M20489	17:45188952-45974996	-0.414786374453155	0.502762748170308	0.409363565087185
MR-PCA	glycine	HMDB0000123	glucose	HMDB0000122	bioa_008	M20489	19:17984588-18484588	-0.51586492851355	0.473081528776844	0.27552131847212
MR-PCA	4-methyl-2-oxopentanoate	HMDB0000695	ornithine	HMDB0000214	GCST90199655	bioa_014	4:88953670-89453670	0.0517260983843115	0.0661400832657069	0.434174116342515
MR-PCA	alpha-tocopherol	HMDB0001893	trans-urocanate	HMDB0000301	GCST90200302	GCST90200416	1:62651807-63403953	-0.12165559273125	0.129534321931091	0.347640125924419
MR-PCA	3-(4-hydroxyphenyl)lactate	HMDB0000755	glutamine	HMDB0000641	M32197	bioa_006	17:79879970-80379970	0.0237033757544273	0.0396436745985269	0.549899544759887
MR-PCA	isoursodeoxycholate	HMDB0000686	alpha-ketoglutarate	HMDB0000208	GCST90199892	M33453	5:35715970-36215970	0.277913878051361	0.191178375266023	0.146032582789045
MR-PCA	leucine	HMDB0000687	methionine	HMDB0000696	met-d-Leu	bioa_013	2:27480940-28253616	-0.825378727602024	0.171757339398976	1.54370480359992e-06
MR-PCA	leucine	HMDB0000687	methionine	HMDB0000696	met-d-Leu	bioa_013	2:64975088-65475088	-0.009321638368505	0.252584384666721	0.970560716257906
MR-PCA	leucine	HMDB0000687	methionine	HMDB0000696	met-d-Leu	bioa_013	2:165251927-165751927	-0.174925156266255	0.233258132817794	0.453302327074919
MR-PCA	leucine	HMDB0000687	methionine	HMDB0000696	met-d-Leu	bioa_013	3:135548658-136048658	-0.967689728971481	0.314432929850627	0.0020869497716469
MR-PCA	leucine	HMDB0000687	methionine	HMDB0000696	met-d-Leu	bioa_013	4:88670985-89475171	-0.108214023754975	0.0919704916444788	0.23934849712957
MR-PCA	leucine	HMDB0000687	methionine	HMDB0000696	met-d-Leu	bioa_013	8:76204025-76704025	-0.126170113427671	0.294310387687223	0.668143414846603
MR-PCA	leucine	HMDB0000687	methionine	HMDB0000696	met-d-Leu	bioa_013	12:56220625-57115338	1.09904449765784	0.21028409908957	1.72772563116946e-07
MR-PCA	leucine	HMDB0000687	methionine	HMDB0000696	met-d-Leu	bioa_013	12:111660219-112160219	-0.375746138877262	0.288777628901219	0.19320341021362
MR-PCA	leucine	HMDB0000687	methionine	HMDB0000696	met-d-Leu	bioa_013	16:69315747-70908300	0.327997125952057	0.126326659947948	0.0094200710046889
MR-PCA	leucine	HMDB0000687	methionine	HMDB0000696	met-d-Leu	bioa_013	16:71899923-72399923	-0.0911239954276967	0.192803421241786	0.636479712596633
MR-PCA	leucine	HMDB0000687	methionine	HMDB0000696	met-d-Leu	bioa_013	19:49054215-49554215	-0.385943509446942	0.238350439673496	0.105398392737213
MR-PCA	leucine	HMDB0000687	methionine	HMDB0000696	met-d-Leu	bioa_013	22:18665282-19165282	-0.382821420288918	0.233811525455867	0.101566184525776
MR-PCA	leucine	HMDB0000687	5-acetylamino-6-formylamino-3-methyluracil	HMDB0011105	met-d-Leu	GCST90200680	2:27480940-28253616	-0.430437152974651	0.384052171832575	0.262382450823314
MR-PCA	leucine	HMDB0000687	5-acetylamino-6-formylamino-3-methyluracil	HMDB0011105	met-d-Leu	GCST90200680	2:64975088-65475088	-0.159850165397105	0.425839972806084	0.707380746981675
MR-PCA	leucine	HMDB0000687	5-acetylamino-6-formylamino-3-methyluracil	HMDB0011105	met-d-Leu	GCST90200680	2:165251927-165751927	0.150471080229487	0.452450621213837	0.739459597601906
MR-PCA	leucine	HMDB0000687	5-acetylamino-6-formylamino-3-methyluracil	HMDB0011105	met-d-Leu	GCST90200680	4:86953335-87453335	-0.18686533307013	0.378139743129709	0.621186094563351
MR-PCA	leucine	HMDB0000687	5-acetylamino-6-formylamino-3-methyluracil	HMDB0011105	met-d-Leu	GCST90200680	4:87663610-88163610	0.0263380112116308	0.410928789619863	0.948895492937629
MR-PCA	leucine	HMDB0000687	5-acetylamino-6-formylamino-3-methyluracil	HMDB0011105	met-d-Leu	GCST90200680	4:88670985-89475171	0.102991812289423	0.136934216997792	0.451975169339312
MR-PCA	leucine	HMDB0000687	5-acetylamino-6-formylamino-3-methyluracil	HMDB0011105	met-d-Leu	GCST90200680	8:76204025-76704025	-0.522638061499815	0.42149219045936	0.214986148256677
MR-PCA	leucine	HMDB0000687	5-acetylamino-6-formylamino-3-methyluracil	HMDB0011105	met-d-Leu	GCST90200680	12:56220625-57115338	0.302054466620356	0.295628211617644	0.306905098535532
MR-PCA	leucine	HMDB0000687	5-acetylamino-6-formylamino-3-methyluracil	HMDB0011105	met-d-Leu	GCST90200680	16:69315747-70908300	-0.178954321013346	0.237031432897677	0.450260147704605
MR-PCA	leucine	HMDB0000687	5-acetylamino-6-formylamino-3-methyluracil	HMDB0011105	met-d-Leu	GCST90200680	16:71899923-72399923	0.364101070546987	0.351764812028516	0.300636398800789
MR-PCA	leucine	HMDB0000687	5-acetylamino-6-formylamino-3-methyluracil	HMDB0011105	met-d-Leu	GCST90200680	17:6935779-7435779	0.476175681025104	0.321176505950454	0.13818121932545
MR-PCA	leucine	HMDB0000687	5-acetylamino-6-formylamino-3-methyluracil	HMDB0011105	met-d-Leu	GCST90200680	19:49054215-49554215	0.206217292535645	0.322187980745811	0.522138327198726
MR-PCA	glutamine	HMDB0000641	5-methylthioadenosine (mta)	HMDB0001173	met-d-Gln	GCST90200359	1:213912734-214412734	0.476442752931446	0.31897632049755	0.135264031254911
MR-PCA	glutamine	HMDB0000641	5-methylthioadenosine (mta)	HMDB0001173	met-d-Gln	GCST90200359	2:26939063-28767861	0.0123656411822081	0.228217539444014	0.956788910140982
MR-PCA	glutamine	HMDB0000641	5-methylthioadenosine (mta)	HMDB0001173	met-d-Gln	GCST90200359	2:190998205-192033792	-0.0859667084393842	0.239042407605723	0.719124198164121
MR-PCA	glutamine	HMDB0000641	5-methylthioadenosine (mta)	HMDB0001173	met-d-Gln	GCST90200359	2:211168890-211668890	0.561523795993292	0.355866824556415	0.11458759487376
MR-PCA	glutamine	HMDB0000641	5-methylthioadenosine (mta)	HMDB0001173	met-d-Gln	GCST90200359	3:38941335-39441335	-0.0736399776261024	0.513948640011852	0.88606687396083
MR-PCA	glutamine	HMDB0000641	5-methylthioadenosine (mta)	HMDB0001173	met-d-Gln	GCST90200359	3:52085887-52937605	-0.65326905932612	0.513891504011756	0.203650461483766
MR-PCA	glutamine	HMDB0000641	5-methylthioadenosine (mta)	HMDB0001173	met-d-Gln	GCST90200359	3:121763465-122263465	0.117922575660513	0.461395056883515	0.798276457033366
MR-PCA	glutamine	HMDB0000641	5-methylthioadenosine (mta)	HMDB0001173	met-d-Gln	GCST90200359	3:159689586-160441236	-0.0660632461125933	0.338176121609999	0.845117704916189
MR-PCA	glutamine	HMDB0000641	5-methylthioadenosine (mta)	HMDB0001173	met-d-Gln	GCST90200359	4:17991903-18491903	0.0114892214846585	0.372567484057889	0.975398766431529
MR-PCA	glutamine	HMDB0000641	5-methylthioadenosine (mta)	HMDB0001173	met-d-Gln	GCST90200359	5:55611894-56111894	-0.13013365223495	0.340932473438538	0.702684493828843
MR-PCA	glutamine	HMDB0000641	5-methylthioadenosine (mta)	HMDB0001173	met-d-Gln	GCST90200359	5:127968645-128468645	0.640625458049777	0.466564529238257	0.169730786258797
MR-PCA	glutamine	HMDB0000641	5-methylthioadenosine (mta)	HMDB0001173	met-d-Gln	GCST90200359	5:174698943-175198943	0.370675067574935	0.286019035887913	0.194982233935285
MR-PCA	glutamine	HMDB0000641	5-methylthioadenosine (mta)	HMDB0001173	met-d-Gln	GCST90200359	6:20425792-20925792	0.179325129799389	0.453096190901711	0.692269417588508
MR-PCA	glutamine	HMDB0000641	5-methylthioadenosine (mta)	HMDB0001173	met-d-Gln	GCST90200359	6:56020405-56520405	-0.114008884137093	0.486509927414581	0.814720799048886
MR-PCA	glutamine	HMDB0000641	5-methylthioadenosine (mta)	HMDB0001173	met-d-Gln	GCST90200359	6:126492728-127693092	0.083015852272425	0.32279325645413	0.797040103361835
MR-PCA	glutamine	HMDB0000641	5-methylthioadenosine (mta)	HMDB0001173	met-d-Gln	GCST90200359	6:131635614-132135614	-1.19651995962725	0.416299897654519	0.0040508073942385
MR-PCA	glutamine	HMDB0000641	5-methylthioadenosine (mta)	HMDB0001173	met-d-Gln	GCST90200359	7:1635600-2135600	-0.767840724741547	0.627764901527451	0.221279010675052
MR-PCA	glutamine	HMDB0000641	5-methylthioadenosine (mta)	HMDB0001173	met-d-Gln	GCST90200359	7:72772933-73272933	-0.307930847059712	0.294800018237696	0.296234938893707
MR-PCA	glutamine	HMDB0000641	5-methylthioadenosine (mta)	HMDB0001173	met-d-Gln	GCST90200359	8:17124777-17669461	0.315547629787854	0.291132385969352	0.278425533942522
MR-PCA	glutamine	HMDB0000641	5-methylthioadenosine (mta)	HMDB0001173	met-d-Gln	GCST90200359	8:126231747-126731747	0.311733401235441	0.391728186623746	0.426154064088282
MR-PCA	glutamine	HMDB0000641	5-methylthioadenosine (mta)	HMDB0001173	met-d-Gln	GCST90200359	9:4040541-4540541	-0.266371632825451	0.328993067332389	0.418137175838036
MR-PCA	glutamine	HMDB0000641	5-methylthioadenosine (mta)	HMDB0001173	met-d-Gln	GCST90200359	9:21884172-22384172	-0.143837151315928	0.37361489566018	0.700246504795118
MR-PCA	glutamine	HMDB0000641	5-methylthioadenosine (mta)	HMDB0001173	met-d-Gln	GCST90200359	10:22676227-23176227	-0.0787965866225545	0.550177978304967	0.886116296314319
MR-PCA	glutamine	HMDB0000641	5-methylthioadenosine (mta)	HMDB0001173	met-d-Gln	GCST90200359	10:98828483-99609412	-0.253955467187389	0.191002325742481	0.18365221259998
MR-PCA	glutamine	HMDB0000641	5-methylthioadenosine (mta)	HMDB0001173	met-d-Gln	GCST90200359	10:114535278-115035278	0.44325483667928	0.489077489197713	0.364772857088379
MR-PCA	glutamine	HMDB0000641	5-methylthioadenosine (mta)	HMDB0001173	met-d-Gln	GCST90200359	11:8005408-8505408	-0.0485365242494285	0.251195708404023	0.846785150155025
MR-PCA	glutamine	HMDB0000641	5-methylthioadenosine (mta)	HMDB0001173	met-d-Gln	GCST90200359	11:73860169-74360169	-0.386946580568437	0.514729733307853	0.452203164314707
MR-PCA	glutamine	HMDB0000641	5-methylthioadenosine (mta)	HMDB0001173	met-d-Gln	GCST90200359	12:4051876-4551876	-0.435945456593291	0.361097786310378	0.227325054039769
MR-PCA	glutamine	HMDB0000641	5-methylthioadenosine (mta)	HMDB0001173	met-d-Gln	GCST90200359	12:46377388-47736079	0.272910387149218	0.205032621534952	0.183169805321914
MR-PCA	glutamine	HMDB0000641	5-methylthioadenosine (mta)	HMDB0001173	met-d-Gln	GCST90200359	12:55949170-57674145	-0.0939398539928564	0.0799875685597062	0.24022256526206
MR-PCA	glutamine	HMDB0000641	5-methylthioadenosine (mta)	HMDB0001173	met-d-Gln	GCST90200359	12:57753270-58582050	0.014277371690208	0.27496290747693	0.958588677972899
MR-PCA	glutamine	HMDB0000641	5-methylthioadenosine (mta)	HMDB0001173	met-d-Gln	GCST90200359	12:59330993-60240767	0.192555243714221	0.260662086022094	0.460079490939496
MR-PCA	glutamine	HMDB0000641	5-methylthioadenosine (mta)	HMDB0001173	met-d-Gln	GCST90200359	14:21242229-21782312	0.0043666170334987	0.214294380005335	0.983742853051371
MR-PCA	glutamine	HMDB0000641	5-methylthioadenosine (mta)	HMDB0001173	met-d-Gln	GCST90200359	14:74940531-75440531	-0.510271135541349	0.475133075083003	0.282843233865276
MR-PCA	glutamine	HMDB0000641	5-methylthioadenosine (mta)	HMDB0001173	met-d-Gln	GCST90200359	14:94594947-95094947	0.507359142622478	0.30683812177838	0.0982276163620021
MR-PCA	glutamine	HMDB0000641	5-methylthioadenosine (mta)	HMDB0001173	met-d-Gln	GCST90200359	14:100545139-101045139	-0.0393004314157454	0.387365851669144	0.919188808840008
MR-PCA	glutamine	HMDB0000641	5-methylthioadenosine (mta)	HMDB0001173	met-d-Gln	GCST90200359	16:70118909-70618909	-0.140473574930952	0.503546860333808	0.780269208191804
MR-PCA	glutamine	HMDB0000641	5-methylthioadenosine (mta)	HMDB0001173	met-d-Gln	GCST90200359	17:6935779-7435779	0.199403547071677	0.321220690010414	0.534752236175405
MR-PCA	glutamine	HMDB0000641	5-methylthioadenosine (mta)	HMDB0001173	met-d-Gln	GCST90200359	17:25345818-25845818	-0.797332071826265	0.436782264225745	0.0679304270804162
MR-PCA	glutamine	HMDB0000641	5-methylthioadenosine (mta)	HMDB0001173	met-d-Gln	GCST90200359	18:31306350-31806350	-0.0352857718488036	0.496232348511011	0.943312311210216
MR-PCA	glutamine	HMDB0000641	5-methylthioadenosine (mta)	HMDB0001173	met-d-Gln	GCST90200359	22:44074730-44574730	-0.218811865250345	0.423585745879707	0.605456071356028
MR-PCA	spermidine	HMDB0001257	5-methylthioadenosine (mta)	HMDB0001173	GCST90200423	GCST90200359	1:247789451-248289451	0.104281294277888	0.0845201756722429	0.21727610971974
MR-PCA	tyrosine	HMDB0000158	flavin adenine dinucleotide (fad)	HMDB0001248	met-d-Tyr	GCST90200376	2:211293055-211793055	-0.867360172908937	0.503680452098939	0.0850614502429018
MR-PCA	tyrosine	HMDB0000158	flavin adenine dinucleotide (fad)	HMDB0001248	met-d-Tyr	GCST90200376	3:135701113-136607693	0.177804904268219	0.460990120615238	0.699717232404575
MR-PCA	tyrosine	HMDB0000158	flavin adenine dinucleotide (fad)	HMDB0001248	met-d-Tyr	GCST90200376	3:186140627-186640627	0.362313703040509	0.485886887933423	0.455863767331253
MR-PCA	tyrosine	HMDB0000158	flavin adenine dinucleotide (fad)	HMDB0001248	met-d-Tyr	GCST90200376	4:99789651-100289651	-0.752009713533591	0.476114458304381	0.114227709863026
MR-PCA	tyrosine	HMDB0000158	flavin adenine dinucleotide (fad)	HMDB0001248	met-d-Tyr	GCST90200376	4:124511762-125011762	-0.0033949788368395	0.595796746618164	0.995453505655019
MR-PCA	tyrosine	HMDB0000158	flavin adenine dinucleotide (fad)	HMDB0001248	met-d-Tyr	GCST90200376	5:89941256-90441256	-0.213843539800807	0.466915406866728	0.646958159901419
MR-PCA	tyrosine	HMDB0000158	flavin adenine dinucleotide (fad)	HMDB0001248	met-d-Tyr	GCST90200376	6:43031486-43531486	0.0039574496728866	0.461869396310376	0.99316354496877
MR-PCA	tyrosine	HMDB0000158	flavin adenine dinucleotide (fad)	HMDB0001248	met-d-Tyr	GCST90200376	6:110683901-112778738	0.0194443567089327	0.110946680378285	0.860876463085349
MR-PCA	tyrosine	HMDB0000158	flavin adenine dinucleotide (fad)	HMDB0001248	met-d-Tyr	GCST90200376	7:25715759-26215759	0.1134871969763	0.480686674855579	0.813359798803198
MR-PCA	tyrosine	HMDB0000158	flavin adenine dinucleotide (fad)	HMDB0001248	met-d-Tyr	GCST90200376	7:27916442-28416442	0.148694192000736	0.497016385960531	0.764807575276103
MR-PCA	tyrosine	HMDB0000158	flavin adenine dinucleotide (fad)	HMDB0001248	met-d-Tyr	GCST90200376	8:126236230-126736230	1.028933411683	0.368483727234262	0.0052327654583194
MR-PCA	tyrosine	HMDB0000158	flavin adenine dinucleotide (fad)	HMDB0001248	met-d-Tyr	GCST90200376	9:21884651-22384651	0.12438354014695	0.431912446524052	0.773359577923406
MR-PCA	tyrosine	HMDB0000158	flavin adenine dinucleotide (fad)	HMDB0001248	met-d-Tyr	GCST90200376	10:64760672-65511176	0.308320824618832	0.45070619820292	0.493922228662484
MR-PCA	tyrosine	HMDB0000158	flavin adenine dinucleotide (fad)	HMDB0001248	met-d-Tyr	GCST90200376	11:8005408-8505408	0.0427054024679962	0.334767283909007	0.898491306614267
MR-PCA	tyrosine	HMDB0000158	flavin adenine dinucleotide (fad)	HMDB0001248	met-d-Tyr	GCST90200376	11:61320783-61820783	-2.1195728931193	0.475670974657381	8.35169211236952e-06
MR-PCA	tyrosine	HMDB0000158	flavin adenine dinucleotide (fad)	HMDB0001248	met-d-Tyr	GCST90200376	12:21081549-21581549	-1.28841275252145	0.373687581233905	0.0005651012065316
MR-PCA	tyrosine	HMDB0000158	flavin adenine dinucleotide (fad)	HMDB0001248	met-d-Tyr	GCST90200376	12:46690648-47449549	0.580838538805193	0.439551963359431	0.186356976335194
MR-PCA	tyrosine	HMDB0000158	flavin adenine dinucleotide (fad)	HMDB0001248	met-d-Tyr	GCST90200376	12:56615040-57115040	0.581262484718431	0.341036532501125	0.0883064831684
MR-PCA	tyrosine	HMDB0000158	flavin adenine dinucleotide (fad)	HMDB0001248	met-d-Tyr	GCST90200376	12:59740603-60240603	0.114762183431953	0.553977773178072	0.83588469647991
MR-PCA	tyrosine	HMDB0000158	flavin adenine dinucleotide (fad)	HMDB0001248	met-d-Tyr	GCST90200376	12:121174574-121674574	-0.340386403690525	0.29358284160911	0.246284215873871
MR-PCA	tyrosine	HMDB0000158	flavin adenine dinucleotide (fad)	HMDB0001248	met-d-Tyr	GCST90200376	12:122076812-122576812	-0.281889221589722	0.432312060211994	0.514368704736095
MR-PCA	tyrosine	HMDB0000158	flavin adenine dinucleotide (fad)	HMDB0001248	met-d-Tyr	GCST90200376	14:102441854-102941854	-1.33066766842312	0.631236812605389	0.0350281848560689
MR-PCA	tyrosine	HMDB0000158	flavin adenine dinucleotide (fad)	HMDB0001248	met-d-Tyr	GCST90200376	16:70194094-72795019	-0.0590060141824188	0.151760306570713	0.697416267102391
MR-PCA	tyrosine	HMDB0000158	flavin adenine dinucleotide (fad)	HMDB0001248	met-d-Tyr	GCST90200376	16:79505446-80005446	0.103620928740165	0.503696005719264	0.837008725447945
MR-PCA	tyrosine	HMDB0000158	flavin adenine dinucleotide (fad)	HMDB0001248	met-d-Tyr	GCST90200376	19:45175460-45675460	-0.0509589753330523	0.411082026754385	0.901344543704181
MR-PCA	tyrosine	HMDB0000158	flavin adenine dinucleotide (fad)	HMDB0001248	met-d-Tyr	GCST90200376	20:42792364-43292364	0.0050983143253279	0.383349938702359	0.989388947375195
MR-PCA	tyrosine	HMDB0000158	flavin adenine dinucleotide (fad)	HMDB0001248	met-d-Tyr	GCST90200376	22:31926825-32426825	0.351344369323985	0.591825625841275	0.55273822119178
MR-PCA	tyrosine	HMDB0000158	flavin adenine dinucleotide (fad)	HMDB0001248	met-d-Tyr	GCST90200376	22:44074855-44574855	0.743356590037547	0.50448130863036	0.140614457641858
MR-PCA	cortisol	HMDB0000063	taurine	HMDB0000251	GCST90200378	GCST90200420	14:94554700-95054700	0.0660713860898472	0.0963605334232863	0.492922150777889
MR-PCA	histidine	HMDB0000177	biliverdin	HMDB0001008	bioa_009	GCST90200706	2:27492603-27992603	-1.08553294665651	0.508848210220413	0.0328989868426019
MR-PCA	histidine	HMDB0000177	biliverdin	HMDB0001008	bioa_009	GCST90200706	2:211331245-211831245	-0.690903846735026	0.317666340985451	0.0296349396628248
MR-PCA	histidine	HMDB0000177	biliverdin	HMDB0001008	bioa_009	GCST90200706	3:186208322-186708322	0.606698080334146	0.294117566438964	0.0391341017216385
MR-PCA	histidine	HMDB0000177	biliverdin	HMDB0001008	bioa_009	GCST90200706	4:186893802-187393802	0.0399977518381092	0.234787969434319	0.86472946139193
MR-PCA	histidine	HMDB0000177	biliverdin	HMDB0001008	bioa_009	GCST90200706	12:56615040-57115040	0.14032612778177	0.426085684623508	0.741900365691579
MR-PCA	histidine	HMDB0000177	biliverdin	HMDB0001008	bioa_009	GCST90200706	12:96083535-96730076	0.005711625357403	0.150500412668034	0.969726833916006
MR-PCA	histidine	HMDB0000177	biliverdin	HMDB0001008	bioa_009	GCST90200706	14:21229605-21729605	0.527776938324972	0.317156508721947	0.0960944680115786
MR-PCA	histidine	HMDB0000177	biliverdin	HMDB0001008	bioa_009	GCST90200706	15:58473939-58973939	0.336372804509535	0.344813568201596	0.329301994125713
MR-PCA	3-methyl-2-oxobutyrate	HMDB0000019	docosahexaenoate (dha; 22:6n3)	HMDB0002183	M21047	M19323	4:88976422-89476422	0.222673720413009	0.142535660828312	0.11823342740379
MR-PCA	dehydroepiandrosterone sulfate (dhea-s)	HMDB0001032	2-hydroxyphenylacetate	HMDB0000669	GCST90199673	GCST90200369	5:77737524-78237524	-0.0453194227851422	0.0940295235135962	0.629827157101162
MR-PCA	dehydroepiandrosterone sulfate (dhea-s)	HMDB0001032	2-hydroxyphenylacetate	HMDB0000669	GCST90199673	GCST90200369	7:98825038-100067196	-0.0336742455481392	0.081849077867098	0.680765505381155
MR-PCA	dehydroepiandrosterone sulfate (dhea-s)	HMDB0001032	2-hydroxyphenylacetate	HMDB0000669	GCST90199673	GCST90200369	13:22064146-22564146	-0.0450461862913549	0.0833065102021707	0.588694880491887
MR-PCA	dehydroepiandrosterone sulfate (dhea-s)	HMDB0001032	2-hydroxyphenylacetate	HMDB0000669	GCST90199673	GCST90200369	16:81331584-81831584	0.0427863998465253	0.0953657030168712	0.653679792092399
MR-PCA	histidine	HMDB0000177	citrulline	HMDB0000904	M00059	GCST90200403	4:9731889-10602550	0.0082000422013817	0.128940805604722	0.949292394025842
MR-PCA	mannose	HMDB0000169	adenosine	HMDB0000050	GCST90200435	M00555	2:27176853-28662558	0.0394108649640932	0.0791634385982967	0.618595585125228
MR-PCA	3-(4-hydroxyphenyl)lactate	HMDB0000755	glutamate	HMDB0000148	GCST90200371	bioa_007	6:111301079-111801079	-0.0167880713943257	0.0749975449854422	0.822875361605547
MR-PCA	3-(4-hydroxyphenyl)lactate	HMDB0000755	glutamate	HMDB0000148	GCST90200371	bioa_007	17:79941425-80441425	0.159021380748263	0.0549580577767945	0.0038096898050051
MR-PCA	3-methyl-2-oxobutyrate	HMDB0000019	alpha-aminoadipic acid	HMDB0000510	GCST90199677	bioa_025	4:88953670-89453670	0.0061070539844487	0.0666626130086612	0.927006809396051
MR-PCA	leucine	HMDB0000687	glycohyocholate	HMDB0000138	bioa_011	GCST90199935	2:27480940-27980940	-0.823835112901044	0.649351458160565	0.204546479177744
MR-PCA	leucine	HMDB0000687	glycohyocholate	HMDB0000138	bioa_011	GCST90199935	4:88972827-89472827	0.375477419902471	0.200393599617492	0.0609718325317328
MR-PCA	leucine	HMDB0000687	glycohyocholate	HMDB0000138	bioa_011	GCST90199935	11:116336283-116883862	0.113585401970277	0.391032333548976	0.771452316523711
MR-PCA	leucine	HMDB0000687	glycohyocholate	HMDB0000138	bioa_011	GCST90199935	15:58477325-58977325	-0.355036001974257	0.38640601264492	0.35819185591626
MR-PCA	leucine	HMDB0000687	glycohyocholate	HMDB0000138	bioa_011	GCST90199935	16:70059237-70559237	-0.226410834104792	0.335264322914011	0.499472230659161
MR-PCA	2-hydroxyphenylacetate	HMDB0000669	n-acetylaspartate (naa)	HMDB0000812	GCST90200369	GCST90199665	9:131329579-131829579	0.108619613211064	0.088904569496643	0.221800244074842
MR-PCA	2-hydroxyphenylacetate	HMDB0000669	n-acetylaspartate (naa)	HMDB0000812	GCST90200369	GCST90199665	12:122051275-122551275	0.130184756222502	0.108193683876253	0.228877066690969
MR-PCA	orotate	HMDB0000226	threonine	HMDB0000167	GCST90200392	bioa_019	3:123305909-124961335	0.019376094710491	0.0171695671994757	0.259102962982908
MR-PCA	orotate	HMDB0000226	threonine	HMDB0000167	GCST90200392	bioa_019	7:32831514-33590783	0.0016564137067152	0.0316800329066662	0.958301022071229
MR-PCA	arachidonate (20:4n6)	HMDB0001043	spermidine	HMDB0001257	M01110	GCST90200423	11:61330635-61830635	0.0365562967254559	0.0501574688878515	0.466105308313899
MR-PCA	kynurenine	HMDB0000684	aspartate	HMDB0000191	GCST90199636	GCST90200370	1:241463402-241963402	0.133684922079175	0.0742996777815686	0.071976532704432
MR-PCA	kynurenine	HMDB0000684	aspartate	HMDB0000191	GCST90199636	GCST90200370	8:39554593-40054593	0.199808921215525	0.10947655171815	0.0679814382830743
MR-PCA	kynurenine	HMDB0000684	aspartate	HMDB0000191	GCST90199636	GCST90200370	12:111809557-113090766	0.432438827060078	0.132298289137126	0.0010805603906378
MR-PCA	kynurenine	HMDB0000684	aspartate	HMDB0000191	GCST90199636	GCST90200370	16:87568373-88128072	0.0150948862328117	0.0700526097304962	0.829393661182813
MR-PCA	mannose	HMDB0000169	cystine	HMDB0000192	M00584	M31454	2:27182547-28770083	0.225926631197865	0.108865784273588	0.0379608927867437
MR-PCA	myo-inositol	HMDB0000211	alanine	HMDB0000161	GCST90200401	met-d-Ala	16:24676314-25176314	-0.0102948572476289	0.0258788952530986	0.690770988127759
MR-PCA	myo-inositol	HMDB0000211	alanine	HMDB0000161	GCST90200401	met-d-Ala	19:18383755-18883755	0.0413900954813077	0.0336968812916363	0.219331963468452
MR-PCA	histidine	HMDB0000177	4-acetamidobutanoate	HMDB0003681	bioa_009	M01558	2:27492603-27992603	-0.192752442624618	0.406599402209618	0.635457244392231
MR-PCA	histidine	HMDB0000177	4-acetamidobutanoate	HMDB0003681	bioa_009	M01558	2:211331245-211831245	0.8517716025563	0.401354992411764	0.0338175925771841
MR-PCA	histidine	HMDB0000177	4-acetamidobutanoate	HMDB0003681	bioa_009	M01558	3:186208322-186708322	0.451897765151723	0.343699674452679	0.188575725687119
MR-PCA	histidine	HMDB0000177	4-acetamidobutanoate	HMDB0003681	bioa_009	M01558	4:186893802-187393802	0.373011960715705	0.272365983772813	0.170835298097996
MR-PCA	histidine	HMDB0000177	4-acetamidobutanoate	HMDB0003681	bioa_009	M01558	9:135904304-136404304	1.11366791565459	0.458961133661582	0.0152453670564772
MR-PCA	histidine	HMDB0000177	4-acetamidobutanoate	HMDB0003681	bioa_009	M01558	12:56615040-57115040	0.552467436861652	0.438883416435525	0.208101763541639
MR-PCA	histidine	HMDB0000177	4-acetamidobutanoate	HMDB0003681	bioa_009	M01558	12:96083535-96730076	-0.261921085766427	0.16824675601307	0.119525690352863
MR-PCA	histidine	HMDB0000177	4-acetamidobutanoate	HMDB0003681	bioa_009	M01558	14:21229605-21729605	0.119746207806937	0.256555583199294	0.640681850024089
MR-PCA	histidine	HMDB0000177	4-acetamidobutanoate	HMDB0003681	bioa_009	M01558	15:58473939-58973939	0.626754063222803	0.408063970896481	0.124557732371638
MR-PCA	kynurenine	HMDB0000684	tyrosine	HMDB0000158	GCST90199636	met-d-Tyr	1:241463402-241963402	0.0132290587894167	0.0202853791838147	0.514306041009393
MR-PCA	kynurenine	HMDB0000684	tyrosine	HMDB0000158	GCST90199636	met-d-Tyr	8:39554593-40054593	-0.0436132100384312	0.0292255310670561	0.135620964811244
MR-PCA	kynurenine	HMDB0000684	tyrosine	HMDB0000158	GCST90199636	met-d-Tyr	12:111809557-113090766	0.0355189362456683	0.0354160243301305	0.315906313482726
MR-PCA	kynurenine	HMDB0000684	tyrosine	HMDB0000158	GCST90199636	met-d-Tyr	16:87568373-88128072	0.0116713937096518	0.0189287019722671	0.53750012557999
MR-PCA	arachidonate (20:4n6)	HMDB0001043	bilirubin (z,z)	HMDB0000054	M01110	M27716	11:61330635-61830635	0.0227591946540728	0.0533333492673313	0.669572520670995
MR-PCA	betaine	HMDB0000043	alpha-aminoadipic acid	HMDB0000510	M03141	bioa_025	2:211337631-211837631	-0.0820492174653639	0.0699693913605085	0.240938422033565
MR-PCA	betaine	HMDB0000043	alpha-aminoadipic acid	HMDB0000510	M03141	bioa_025	5:78095798-78666416	0.0006417685594593	0.0627947819799223	0.991845686932796
MR-PCA	betaine	HMDB0000043	alpha-aminoadipic acid	HMDB0000510	M03141	bioa_025	12:30349-530349	-0.0006277903750275	0.0991070201998398	0.994945858559502
MR-PCA	betaine	HMDB0000043	alpha-aminoadipic acid	HMDB0000510	M03141	bioa_025	21:44237404-44737404	-0.046332083568567	0.0816174585103231	0.570256562049269
MR-PCA	glutamine	HMDB0000641	glycerophosphoethanolamine	HMDB0000114	bioa_006	GCST90199808	2:27200724-28253174	-0.55640454378579	0.276880216084592	0.0444788738435297
MR-PCA	glutamine	HMDB0000641	glycerophosphoethanolamine	HMDB0000114	bioa_006	GCST90199808	2:191299636-192089976	0.190542480910212	0.316240579519496	0.546825514641064
MR-PCA	glutamine	HMDB0000641	glycerophosphoethanolamine	HMDB0000114	bioa_006	GCST90199808	6:20469561-20969561	-0.565071238674488	0.535400940616132	0.291234664824759
MR-PCA	glutamine	HMDB0000641	glycerophosphoethanolamine	HMDB0000114	bioa_006	GCST90199808	7:72732874-73232874	-0.186222432559267	0.4082693083655	0.648299047017537
MR-PCA	glutamine	HMDB0000641	glycerophosphoethanolamine	HMDB0000114	bioa_006	GCST90199808	8:134082558-134582558	-0.478619476699534	0.374921128057265	0.20174805750355
MR-PCA	glutamine	HMDB0000641	glycerophosphoethanolamine	HMDB0000114	bioa_006	GCST90199808	9:4032942-4532942	-0.3178205099493	0.413193468420795	0.441785947475941
MR-PCA	glutamine	HMDB0000641	glycerophosphoethanolamine	HMDB0000114	bioa_006	GCST90199808	10:64798306-65565800	0.226943853672435	0.608658147147381	0.709253161377346
MR-PCA	glutamine	HMDB0000641	glycerophosphoethanolamine	HMDB0000114	bioa_006	GCST90199808	10:99109412-99609412	0.0530873478745188	0.241315161314662	0.825877569429732
MR-PCA	glutamine	HMDB0000641	glycerophosphoethanolamine	HMDB0000114	bioa_006	GCST90199808	12:46679007-47711183	0.140666363423535	0.226826089482626	0.535158560283069
MR-PCA	glutamine	HMDB0000641	glycerophosphoethanolamine	HMDB0000114	bioa_006	GCST90199808	12:56615040-57375879	-0.139746651990297	0.0931961252432093	0.133746577297833
MR-PCA	glutamine	HMDB0000641	glycerophosphoethanolamine	HMDB0000114	bioa_006	GCST90199808	12:59344212-60165849	0.50714998313609	0.322936848041859	0.116314914105095
MR-PCA	glutamine	HMDB0000641	glycerophosphoethanolamine	HMDB0000114	bioa_006	GCST90199808	14:100594368-101094368	-0.259846480571613	0.435770660970395	0.550980294645968
MR-PCA	glutamine	HMDB0000641	glycerophosphoethanolamine	HMDB0000114	bioa_006	GCST90199808	15:58477325-58977325	-1.45933736930311	0.384693447919757	0.0001485343145201
MR-PCA	2-hydroxyglutarate	HMDB0059655	glutamine	HMDB0000641	GCST90199865	GCST90200419	2:242459363-242959363	0.0619858874431732	0.101733851809562	0.542329179893473
MR-PCA	2-hydroxyglutarate	HMDB0059655	glutamine	HMDB0000641	GCST90199865	GCST90200419	14:91386532-91886532	0.0987514234335731	0.0986459063908635	0.316793134542907
MR-PCA	5-oxoproline	HMDB0000267	guanidinoacetate	HMDB0000128	M01494	GCST90200384	8:144903138-145403138	-0.0447115272845558	0.0457480314753757	0.328399274854238
MR-PCA	glutamine	HMDB0000641	tyrosine	HMDB0000158	M00053	bioa_021	12:56615040-57115040	-0.279024799924276	0.0322457149257515	5.01271919345158e-18
MR-PCA	7-methylxanthine	HMDB0001991	xanthine	HMDB0000292	M34390	M03147	5:168189476-168689476	0.117309467423138	0.111532944357524	0.292894953982377
MR-PCA	gluconate	HMDB0000625	dehydroepiandrosterone sulfate (dhea-s)	HMDB0001032	GCST90200373	GCST90199673	4:99521223-100894070	-0.0865058267468384	0.0546971656302235	0.113754322264388
MR-PCA	acetate	HMDB0000042	arginine	HMDB0000517	met-d-Acetate	bioa_002	2:27480940-27980940	1.01616042373844	0.295050629571639	0.0005731321946371
MR-PCA	acetate	HMDB0000042	arginine	HMDB0000517	met-d-Acetate	bioa_002	9:4513491-5013491	0.390905887976152	0.229278274682255	0.0882054636291205
MR-PCA	acetate	HMDB0000042	arginine	HMDB0000517	met-d-Acetate	bioa_002	12:111634608-112523499	0.632317192793751	0.259032503566936	0.0146437033712453
MR-PCA	acetate	HMDB0000042	arginine	HMDB0000517	met-d-Acetate	bioa_002	12:112590766-113090766	0.833069084879942	0.300682438847569	0.0055954076132052
MR-PCA	acetate	HMDB0000042	arginine	HMDB0000517	met-d-Acetate	bioa_002	20:24698737-26432690	0.0672610981581632	0.124479066928635	0.588962139383101
MR-PCA	acetate	HMDB0000042	arginine	HMDB0000517	met-d-Acetate	bioa_002	20:29267804-29767804	0.0670637042314417	0.318680832670598	0.833323027609201
MR-PCA	acetate	HMDB0000042	arginine	HMDB0000517	met-d-Acetate	bioa_002	20:32973832-34017690	-0.224107712403138	0.283180304156162	0.428713041459641
MR-PCA	cysteinylglycine	HMDB0000078	citrulline	HMDB0000904	GCST90200364	M02132	16:15885043-16385043	-0.0310105804374987	0.11859077356608	0.793712845770283
MR-PCA	cysteinylglycine	HMDB0000078	citrulline	HMDB0000904	GCST90200364	M02132	16:89076223-90262231	-0.063906161727559	0.0684398740250747	0.35042962984162
MR-PCA	citrulline	HMDB0000904	bilirubin (z,z)	HMDB0000054	M02132	GCST90200704	10:97115163-97871266	-0.0751126828568325	0.121757051870161	0.537296582680961
MR-PCA	threonine	HMDB0000167	spermidine	HMDB0001257	bioa_019	bioa_033	2:27191397-28253174	0.241977174735071	0.0943704028971343	0.0103437342024457
MR-PCA	threonine	HMDB0000167	spermidine	HMDB0001257	bioa_019	bioa_033	6:126521687-127323798	0.0881460201189479	0.22838800786778	0.699534774405026
MR-PCA	threonine	HMDB0000167	spermidine	HMDB0001257	bioa_019	bioa_033	8:74631674-75131674	0.0287407106416966	0.134196013806209	0.830414778243547
MR-PCA	threonine	HMDB0000167	spermidine	HMDB0001257	bioa_019	bioa_033	12:46636543-47464292	0.0673811127779997	0.107560151857971	0.53101948347347
MR-PCA	threonine	HMDB0000167	spermidine	HMDB0001257	bioa_019	bioa_033	12:56615040-57115040	-0.312524967273315	0.146007573793355	0.0323167276530593
MR-PCA	threonine	HMDB0000167	spermidine	HMDB0001257	bioa_019	bioa_033	12:59727701-60227701	0.215926882155665	0.190718796472711	0.257561245778505
MR-PCA	threonine	HMDB0000167	spermidine	HMDB0001257	bioa_019	bioa_033	16:1654524-2154524	-0.158878138949152	0.152465087587035	0.297382737774391
MR-PCA	threonine	HMDB0000167	spermidine	HMDB0001257	bioa_019	bioa_033	20:42792364-43292364	-0.440029340635903	0.194799288143571	0.023890491180091
MR-PCA	citrate	HMDB0000094	glycochenodeoxycholate	HMDB0000637	met-d-Citrate	GCST90200342	1:206967359-207467359	-0.129075920433951	0.270614882689427	0.633381537577549
MR-PCA	citrate	HMDB0000094	glycochenodeoxycholate	HMDB0000637	met-d-Citrate	GCST90200342	2:6909613-7409613	0.223971255952913	0.330805718506158	0.498375680586061
MR-PCA	citrate	HMDB0000094	glycochenodeoxycholate	HMDB0000637	met-d-Citrate	GCST90200342	2:211290507-211790507	-0.260728983087189	0.386679263604252	0.500135142777816
MR-PCA	citrate	HMDB0000094	glycochenodeoxycholate	HMDB0000637	met-d-Citrate	GCST90200342	2:241907241-242693157	0.128243766678089	0.396687487702333	0.746478167824123
MR-PCA	citrate	HMDB0000094	glycochenodeoxycholate	HMDB0000637	met-d-Citrate	GCST90200342	4:77164144-77664144	-0.314488752155397	0.491502899673718	0.52226930019599
MR-PCA	citrate	HMDB0000094	glycochenodeoxycholate	HMDB0000637	met-d-Citrate	GCST90200342	5:14438417-15122542	-0.0617865643584951	0.132021525364093	0.639781932881797
MR-PCA	citrate	HMDB0000094	glycochenodeoxycholate	HMDB0000637	met-d-Citrate	GCST90200342	5:43252947-44074677	0.0152105092290102	0.321417842670844	0.96225566668937
MR-PCA	citrate	HMDB0000094	glycochenodeoxycholate	HMDB0000637	met-d-Citrate	GCST90200342	5:176569252-177069252	-0.156801915356052	0.563999576016366	0.780998702904414
MR-PCA	citrate	HMDB0000094	glycochenodeoxycholate	HMDB0000637	met-d-Citrate	GCST90200342	6:18111878-18611878	0.032126026178488	0.356160982137278	0.92812760251479
MR-PCA	citrate	HMDB0000094	glycochenodeoxycholate	HMDB0000637	met-d-Citrate	GCST90200342	6:160159894-160659894	0.180328297809635	0.320314019179909	0.573452943253053
MR-PCA	citrate	HMDB0000094	glycochenodeoxycholate	HMDB0000637	met-d-Citrate	GCST90200342	7:72772933-73272933	0.0835739486332076	0.352311269630588	0.812489051476416
MR-PCA	citrate	HMDB0000094	glycochenodeoxycholate	HMDB0000637	met-d-Citrate	GCST90200342	8:126256694-126756694	-0.749357164572762	0.346811355870948	0.0307181045989196
MR-PCA	citrate	HMDB0000094	glycochenodeoxycholate	HMDB0000637	met-d-Citrate	GCST90200342	9:95648531-96148531	-0.223118277103271	0.317540152886701	0.482276468747196
MR-PCA	citrate	HMDB0000094	glycochenodeoxycholate	HMDB0000637	met-d-Citrate	GCST90200342	10:5959218-6459218	0.0297580501829543	0.250354066754219	0.905383216029858
MR-PCA	citrate	HMDB0000094	glycochenodeoxycholate	HMDB0000637	met-d-Citrate	GCST90200342	10:64654071-65607438	-0.269494177315042	0.383738305228952	0.482500598292892
MR-PCA	citrate	HMDB0000094	glycochenodeoxycholate	HMDB0000637	met-d-Citrate	GCST90200342	10:94589724-95089724	0.637817486239571	0.391706238342802	0.103460089245749
MR-PCA	citrate	HMDB0000094	glycochenodeoxycholate	HMDB0000637	met-d-Citrate	GCST90200342	11:61356683-61856683	-0.083344484424665	0.446997097168805	0.852088595126965
MR-PCA	citrate	HMDB0000094	glycochenodeoxycholate	HMDB0000637	met-d-Citrate	GCST90200342	12:20812570-21569526	0.463891143850572	0.364218447177028	0.202783279766262
MR-PCA	citrate	HMDB0000094	glycochenodeoxycholate	HMDB0000637	met-d-Citrate	GCST90200342	12:120844110-121665390	0.375467957916864	0.3096184767073	0.225252407215888
MR-PCA	citrate	HMDB0000094	glycochenodeoxycholate	HMDB0000637	met-d-Citrate	GCST90200342	14:94594947-95094947	0.348326755621717	0.296160046442874	0.239537480903043
MR-PCA	citrate	HMDB0000094	glycochenodeoxycholate	HMDB0000637	met-d-Citrate	GCST90200342	14:102387585-102887585	0.0411018609492179	0.479876154770216	0.931743874435522
MR-PCA	citrate	HMDB0000094	glycochenodeoxycholate	HMDB0000637	met-d-Citrate	GCST90200342	15:42429423-42929423	-0.656900424522611	0.455161044983709	0.148956712305936
MR-PCA	citrate	HMDB0000094	glycochenodeoxycholate	HMDB0000637	met-d-Citrate	GCST90200342	15:43028726-45186579	-0.746838848215126	0.334635769368637	0.0256284336758824
MR-PCA	citrate	HMDB0000094	glycochenodeoxycholate	HMDB0000637	met-d-Citrate	GCST90200342	16:58436602-58936602	-0.175518425993105	0.435631564858556	0.687017622585126
MR-PCA	citrate	HMDB0000094	glycochenodeoxycholate	HMDB0000637	met-d-Citrate	GCST90200342	17:6092241-7020419	0.141346150748275	0.0775304549614659	0.0682875077166794
MR-PCA	citrate	HMDB0000094	glycochenodeoxycholate	HMDB0000637	met-d-Citrate	GCST90200342	17:57343504-58184169	0.38094166916104	0.416360231820676	0.360226863594326
MR-PCA	citrate	HMDB0000094	glycochenodeoxycholate	HMDB0000637	met-d-Citrate	GCST90200342	18:76910235-77410235	-0.0727522778032757	0.329248807551511	0.82512012274335
MR-PCA	citrate	HMDB0000094	glycochenodeoxycholate	HMDB0000637	met-d-Citrate	GCST90200342	20:62104494-62604494	0.123892780791554	0.408320891948264	0.761569701797249
MR-PCA	citrate	HMDB0000094	glycochenodeoxycholate	HMDB0000637	met-d-Citrate	GCST90200342	22:18883605-19740639	-0.082631826066535	0.183799998229129	0.65301714590907
MR-PCA	taurine	HMDB0000251	inositol 1-phosphate (i1p)	HMDB0000213	bioa_034	M01481	19:54074995-54574995	-0.330818892053215	0.307789286272895	0.28245414392056
MR-PCA	valine	HMDB0000883	docosahexaenoate (dha; 22:6n3)	HMDB0002183	M01649	GCST90199651	4:88976422-89476422	0.0431466954125145	0.124654440040177	0.729244692507842
MR-PCA	flavin adenine dinucleotide (fad)	HMDB0001248	valine	HMDB0000883	GCST90200376	bioa_022	2:69949756-70738470	-0.0215554522940198	0.0137757354379247	0.117643748717494
MR-PCA	n6,n6,n6-trimethyllysine	HMDB0001325	serine	HMDB0000187	GCST90200344	M32315	11:64586385-65555309	-0.0027332700353693	0.112314421470682	0.980584695257481
MR-PCA	histidine	HMDB0000177	valine	HMDB0000883	GCST90200377	met-d-Val	2:211293055-211793055	0.0541812061225665	0.0302676146713035	0.0734423555025686
MR-PCA	histidine	HMDB0000177	valine	HMDB0000883	GCST90200377	met-d-Val	12:96129884-96629884	-0.0264051948751563	0.0201541968387723	0.190142178401116
MR-PCA	cytidine	HMDB0000089	alanine	HMDB0000161	GCST90200429	bioa_001	15:85255020-85755020	0.0376018725494912	0.0377492161789242	0.319203125973587
MR-PCA	cortisol	HMDB0000063	kynurenine	HMDB0000684	GCST90200378	GCST90199636	14:94554700-95054700	-0.0559684991311304	0.0962190416711444	0.56078359703661
MR-PCA	isoursodeoxycholate	HMDB0000686	leucine	HMDB0000687	GCST90199892	GCST90200389	5:35715970-36215970	-0.0203029883363489	0.122136321282755	0.867974226797179
MR-PCA	aspartate	HMDB0000191	adenosine 5'-diphosphate (adp)	HMDB0001341	GCST90200370	GCST90200355	3:56598999-57098999	0.36208296234664	0.10830967874979	0.0008286768046092
MR-PCA	aspartate	HMDB0000191	adenosine 5'-diphosphate (adp)	HMDB0001341	GCST90200370	GCST90200355	5:36388589-36888589	0.307098185677586	0.114356819656	0.0072434742954257
MR-PCA	dihydroorotate	HMDB03349	kynurenine	HMDB0000684	GCST90200444	M15140	5:53379047-53879047	-0.0899067211282095	0.111595604580574	0.420446122239881
MR-PCA	dihydroorotate	HMDB03349	kynurenine	HMDB0000684	GCST90200444	M15140	10:104381189-105206827	-0.0243149440290805	0.145573967292385	0.867347934230897
MR-PCA	dihydroorotate	HMDB03349	kynurenine	HMDB0000684	GCST90200444	M15140	10:125910495-126410495	0.108820720313134	0.108915549527128	0.317732043315557
MR-PCA	dihydroorotate	HMDB03349	kynurenine	HMDB0000684	GCST90200444	M15140	11:122683181-123183181	-0.0846718784856905	0.146668411966686	0.563735873074345
MR-PCA	dihydroorotate	HMDB03349	kynurenine	HMDB0000684	GCST90200444	M15140	15:77921365-78954732	0.0119632407770014	0.0505200990818574	0.812810702829993
MR-PCA	octanoylcarnitine (c8)	HMDB0000791	octanoylcarnitine (c8)	HMDB0000791	M33936	GCST90199720	1:75967169-76725029	1.13484402178019	0.046285058603766	9.36048840098749e-133
MR-PCA	octanoylcarnitine (c8)	HMDB0000791	octanoylcarnitine (c8)	HMDB0000791	M33936	GCST90199720	4:159385244-159885244	0.512809736509143	0.123934017840789	3.50706583525815e-05
MR-PCA	tryptophan	HMDB0000929	docosahexaenoate (dha; 22:6n3)	HMDB0002183	M00054	M19323	3:20813578-21313578	0.002229250469688	0.167167248771283	0.989360165774642
MR-PCA	tryptophan	HMDB0000929	docosahexaenoate (dha; 22:6n3)	HMDB0002183	M00054	M19323	3:189559163-190059163	0.398199730460301	0.139489831280631	0.0043079337522385
MR-PCA	tryptophan	HMDB0000929	docosahexaenoate (dha; 22:6n3)	HMDB0002183	M00054	M19323	4:156579823-157079823	-0.257568313249826	0.11030664360368	0.0195423313000196
MR-PCA	tryptophan	HMDB0000929	docosahexaenoate (dha; 22:6n3)	HMDB0002183	M00054	M19323	5:142947848-143447848	-0.0426566964107618	0.142486731388445	0.764655374289511
MR-PCA	tryptophan	HMDB0000929	docosahexaenoate (dha; 22:6n3)	HMDB0002183	M00054	M19323	5:153760041-154260041	-0.264824072167911	0.142763443948097	0.0635983435175392
MR-PCA	tryptophan	HMDB0000929	docosahexaenoate (dha; 22:6n3)	HMDB0002183	M00054	M19323	6:111281159-111781159	0.121045663610577	0.178754400888691	0.498303260085964
MR-PCA	tryptophan	HMDB0000929	docosahexaenoate (dha; 22:6n3)	HMDB0002183	M00054	M19323	6:125293311-125793311	-0.0248372485800724	0.174040332194251	0.886519433022912
MR-PCA	tryptophan	HMDB0000929	docosahexaenoate (dha; 22:6n3)	HMDB0002183	M00054	M19323	7:14057409-14557409	0.0451972394897361	0.10011815638212	0.651673186755344
MR-PCA	tryptophan	HMDB0000929	docosahexaenoate (dha; 22:6n3)	HMDB0002183	M00054	M19323	11:116404435-116904435	-0.0808389929348149	0.111944532211048	0.470211875981077
MR-PCA	tryptophan	HMDB0000929	docosahexaenoate (dha; 22:6n3)	HMDB0002183	M00054	M19323	16:53794515-54294515	0.0687755171092533	0.175393269388579	0.694968251826488
MR-PCA	biliverdin	HMDB0001008	retinol (vitamin a)	HMDB0000305	M02137	GCST90200405	2:234046650-234918570	-0.00884629361979	0.0310182609915464	0.775493746172524
MR-PCA	choline phosphate	HMDB0001565	isoleucine	HMDB0000172	GCST90200363	bioa_010	1:21573292-22142120	0.0470986687454284	0.0209013634438037	0.0242353369466374
MR-PCA	choline phosphate	HMDB0001565	isoleucine	HMDB0000172	GCST90200363	bioa_010	22:24245541-24745541	-0.0558681861879155	0.0455851274822365	0.22035705165285
MR-PCA	caffeine	HMDB0001847	glycohyocholate	HMDB0000138	M00569	GCST90199935	7:17037106-17537106	0.193035933084453	0.136194930868064	0.15638052081614
MR-PCA	caffeine	HMDB0001847	glycohyocholate	HMDB0000138	M00569	GCST90199935	15:74777880-75277880	-0.220767640809729	0.150990027478927	0.143704515115415
MR-PCA	leucine	HMDB0000687	n-palmitoyl-sphingosine (d18:1/16:0)	HMDB0004949	bioa_011	GCST90200336	2:27480940-27980940	-0.0666209317034159	0.601839500347214	0.911857804920664
MR-PCA	leucine	HMDB0000687	n-palmitoyl-sphingosine (d18:1/16:0)	HMDB0004949	bioa_011	GCST90200336	4:88972827-89472827	0.18236244808908	0.185669738218087	0.326007611687224
MR-PCA	leucine	HMDB0000687	n-palmitoyl-sphingosine (d18:1/16:0)	HMDB0004949	bioa_011	GCST90200336	11:116336283-116883862	-1.18009934512728	0.36217192790861	0.0011204417166765
MR-PCA	leucine	HMDB0000687	n-palmitoyl-sphingosine (d18:1/16:0)	HMDB0004949	bioa_011	GCST90200336	15:58477325-58977325	-2.02228222259943	0.357838888075512	1.59168182574436e-08
MR-PCA	leucine	HMDB0000687	n-palmitoyl-sphingosine (d18:1/16:0)	HMDB0004949	bioa_011	GCST90200336	16:70059237-70559237	-0.563189346158441	0.310554894104859	0.0697557083295296
MR-PCA	3-methyl-2-oxobutyrate	HMDB0000019	alpha-tocopherol	HMDB0001893	GCST90199677	GCST90200302	4:88953670-89453670	0.0041298363678869	0.0886933754447589	0.96286146129847
MR-PCA	4-methyl-2-oxopentanoate	HMDB0000695	tryptophan	HMDB0000929	GCST90199655	GCST90200441	4:88953670-89453670	0.0429128462164283	0.098914224093053	0.664405372296527
MR-PCA	1-methylxanthine	HMDB0010738	gluconate	HMDB0000625	M34389	GCST90200373	8:18010431-18510431	0.0492315007226454	0.0566645738721688	0.384943799727581
MR-PCA	betaine	HMDB0000043	betaine	HMDB0000043	M03141	GCST90200425	2:211337631-211837631	0.672737636940135	0.0905179898502959	1.06896901907768e-13
MR-PCA	betaine	HMDB0000043	betaine	HMDB0000043	M03141	GCST90200425	5:78095798-78666416	1.38844536993519	0.0872732237502885	5.47261217473926e-57
MR-PCA	betaine	HMDB0000043	betaine	HMDB0000043	M03141	GCST90200425	12:30349-530349	1.49458311062273	0.14647261405425	1.90584950076726e-24
MR-PCA	methionine	HMDB0000696	3-methyl-2-oxobutyrate	HMDB0000019	M01302	M21047	1:213396566-213896566	0.48491978527259	0.130278169221072	0.000197504196221
MR-PCA	dehydroepiandrosterone sulfate (dhea-s)	HMDB0001032	4-acetamidobutanoate	HMDB0003681	M32425	GCST90200311	7:98868801-99739571	-0.0960625651630854	0.112969187190652	0.395134378923995
MR-PCA	dehydroepiandrosterone sulfate (dhea-s)	HMDB0001032	4-acetamidobutanoate	HMDB0003681	M32425	GCST90200311	19:48115523-48615523	-0.110673542091835	0.116584224597334	0.342467453090584
MR-PCA	phenylpyruvate	HMDB0000205	creatinine	HMDB0000562	GCST90200365	met-d-Creatinine	9:131315554-131815554	0.0019075494653866	0.0302517942495981	0.949722113415472
MR-PCA	phenylpyruvate	HMDB0000205	creatinine	HMDB0000562	GCST90200365	met-d-Creatinine	16:58503995-59003995	0.0302621904280634	0.0291839569129482	0.29976097562572
MR-PCA	2-hydroxyglutarate	HMDB0059655	glucose	HMDB0000122	GCST90199865	M20489	14:91386532-91886532	-0.140655965334516	0.115939296361399	0.225058602934644
MR-PCA	sphingosine 1-phosphate	HMDB0000277	n-acetyl-aspartyl-glutamate (naag)	HMDB0001067	GCST90199657	GCST90200684	17:74160792-74684003	-0.00175970126687	0.0870724161957178	0.983876146262823
MR-PCA	spermidine	HMDB0001257	betaine	HMDB0000043	GCST90200423	GCST90200425	1:247789451-248289451	-0.0342564494757675	0.0844193564647041	0.684897613563231
MR-PCA	pantothenate	HMDB0000210	3-aminoisobutyrate	HMDB0002166	M01508	GCST90200310	2:27200724-27700724	-0.215530970470697	0.154550894484066	0.163147636868976
MR-PCA	glycine	HMDB0000123	phenylpyruvate	HMDB0000205	met-d-Gly	GCST90200365	1:11606378-12106378	0.0077086302455947	0.510700984096767	0.98795701652526
MR-PCA	glycine	HMDB0000123	phenylpyruvate	HMDB0000205	met-d-Gly	GCST90200365	1:75982013-76482013	0.0175180452933298	0.335349378718337	0.958338901502543
MR-PCA	glycine	HMDB0000123	phenylpyruvate	HMDB0000205	met-d-Gly	GCST90200365	1:120004506-120504506	-0.0065332996700077	0.375123019945336	0.986104410720905
MR-PCA	glycine	HMDB0000123	phenylpyruvate	HMDB0000205	met-d-Gly	GCST90200365	1:151589838-152089838	-0.332319192982937	0.597023452386451	0.57778250877631
MR-PCA	glycine	HMDB0000123	phenylpyruvate	HMDB0000205	met-d-Gly	GCST90200365	2:165276338-165776338	0.736147965708572	0.445192923342537	0.0982193410301895
MR-PCA	glycine	HMDB0000123	phenylpyruvate	HMDB0000205	met-d-Gly	GCST90200365	2:208538752-212979649	-0.0614637878318613	0.0327840189767421	0.0608189458317664
MR-PCA	glycine	HMDB0000123	phenylpyruvate	HMDB0000205	met-d-Gly	GCST90200365	2:226790540-227290540	-0.380066897839832	0.449129997091078	0.397424920628723
MR-PCA	glycine	HMDB0000123	phenylpyruvate	HMDB0000205	met-d-Gly	GCST90200365	3:12110357-12610357	0.632874716646882	0.405574954976226	0.118656326296048
MR-PCA	glycine	HMDB0000123	phenylpyruvate	HMDB0000205	met-d-Gly	GCST90200365	3:48534270-49826414	0.594124900650007	0.391559214189185	0.129183156694537
MR-PCA	glycine	HMDB0000123	phenylpyruvate	HMDB0000205	met-d-Gly	GCST90200365	3:125116791-126249375	0.0734141328610464	0.147068619767757	0.617650574832409
MR-PCA	glycine	HMDB0000123	phenylpyruvate	HMDB0000205	met-d-Gly	GCST90200365	4:102676923-103438709	-0.541764654202064	0.398277082126294	0.173744269688086
MR-PCA	glycine	HMDB0000123	phenylpyruvate	HMDB0000205	met-d-Gly	GCST90200365	5:90005685-90505685	-0.518351510534198	0.463749748933365	0.263678176996436
MR-PCA	glycine	HMDB0000123	phenylpyruvate	HMDB0000205	met-d-Gly	GCST90200365	5:131427047-131927047	-0.97015973753945	0.581486338422397	0.0952336427337711
MR-PCA	glycine	HMDB0000123	phenylpyruvate	HMDB0000205	met-d-Gly	GCST90200365	6:131620261-132120261	0.361267921686445	0.698756988759668	0.605145610747504
MR-PCA	glycine	HMDB0000123	phenylpyruvate	HMDB0000205	met-d-Gly	GCST90200365	6:160518860-161018860	-0.451539044183928	0.450804866046441	0.316523005465623
MR-PCA	glycine	HMDB0000123	phenylpyruvate	HMDB0000205	met-d-Gly	GCST90200365	7:55560073-56715237	-0.157997020410981	0.235636120152149	0.502530988201293
MR-PCA	glycine	HMDB0000123	phenylpyruvate	HMDB0000205	met-d-Gly	GCST90200365	8:8915380-9434231	0.115095021800312	0.22344127065274	0.606481819002499
MR-PCA	glycine	HMDB0000123	phenylpyruvate	HMDB0000205	met-d-Gly	GCST90200365	8:17169461-17669461	0.255978518993774	0.313092151889001	0.413595888556054
MR-PCA	glycine	HMDB0000123	phenylpyruvate	HMDB0000205	met-d-Gly	GCST90200365	8:126212070-126756694	0.128847767730592	0.249470961870355	0.605516390113403
MR-PCA	glycine	HMDB0000123	phenylpyruvate	HMDB0000205	met-d-Gly	GCST90200365	9:5668443-7086536	0.222422541084205	0.170390485569253	0.19176706253502
MR-PCA	glycine	HMDB0000123	phenylpyruvate	HMDB0000205	met-d-Gly	GCST90200365	11:8005408-8505408	0.396887555689108	0.303112482989618	0.19040774847755
MR-PCA	glycine	HMDB0000123	phenylpyruvate	HMDB0000205	met-d-Gly	GCST90200365	12:115016-615016	0.0715212174186946	0.399555863058734	0.857936290821256
MR-PCA	glycine	HMDB0000123	phenylpyruvate	HMDB0000205	met-d-Gly	GCST90200365	12:21136493-21636493	-0.185919273760665	0.466284682955076	0.69009598151733
MR-PCA	glycine	HMDB0000123	phenylpyruvate	HMDB0000205	met-d-Gly	GCST90200365	12:46468358-47667420	-0.371863512377041	0.262819483010237	0.157097565995285
MR-PCA	glycine	HMDB0000123	phenylpyruvate	HMDB0000205	met-d-Gly	GCST90200365	12:56615338-57115338	0.669141083887259	0.345207326736687	0.0525775475667975
MR-PCA	glycine	HMDB0000123	phenylpyruvate	HMDB0000205	met-d-Gly	GCST90200365	12:57516305-58016305	-0.0882934639632359	0.39756127156098	0.824245621466425
MR-PCA	glycine	HMDB0000123	phenylpyruvate	HMDB0000205	met-d-Gly	GCST90200365	12:59343804-59843804	0.186740800159503	0.448849404549096	0.67737829813677
MR-PCA	glycine	HMDB0000123	phenylpyruvate	HMDB0000205	met-d-Gly	GCST90200365	13:50472895-50972895	0.0170107165552939	0.433898651399991	0.968727461902236
MR-PCA	glycine	HMDB0000123	phenylpyruvate	HMDB0000205	met-d-Gly	GCST90200365	14:100551720-101051720	-0.359533900002632	0.442183042763058	0.416167380263913
MR-PCA	glycine	HMDB0000123	phenylpyruvate	HMDB0000205	met-d-Gly	GCST90200365	15:42451374-42951374	0.583639090889013	0.51425744016264	0.256410438832712
MR-PCA	glycine	HMDB0000123	phenylpyruvate	HMDB0000205	met-d-Gly	GCST90200365	15:43028726-44613739	0.850783922670838	0.470251451292187	0.0704182874052083
MR-PCA	glycine	HMDB0000123	phenylpyruvate	HMDB0000205	met-d-Gly	GCST90200365	15:58180763-58713267	0.16850889941313	0.306010283347312	0.581863909145494
MR-PCA	glycine	HMDB0000123	phenylpyruvate	HMDB0000205	met-d-Gly	GCST90200365	16:79678196-80178196	0.730780561953263	0.541661521629852	0.177290024137341
MR-PCA	glycine	HMDB0000123	phenylpyruvate	HMDB0000205	met-d-Gly	GCST90200365	16:80626853-81422810	-0.0161737417509836	0.167540064720943	0.923094437684787
MR-PCA	glycine	HMDB0000123	phenylpyruvate	HMDB0000205	met-d-Gly	GCST90200365	17:45235982-45996386	-0.409343246529354	0.408127902865335	0.315871548526683
MR-PCA	glycine	HMDB0000123	phenylpyruvate	HMDB0000205	met-d-Gly	GCST90200365	19:17984588-18484588	-0.154870469963591	0.45367671976853	0.732826967804333
MR-PCA	tryptophan	HMDB0000929	cortisol	HMDB0000063	GCST90200441	GCST90200378	4:156527528-157027528	-0.203488325380124	0.0905736117894038	0.0246616128353315
MR-PCA	tryptophan	HMDB0000929	cortisol	HMDB0000063	GCST90200441	GCST90200378	6:111301079-112053797	0.231821116836811	0.0984189002014139	0.0185001255148884
MR-PCA	phenylalanine	HMDB0000159	alpha-aminoadipic acid	HMDB0000510	GCST90200396	bioa_025	12:103005621-103594137	-0.150972582022657	0.066750280713248	0.0237127289529624
MR-PCA	retinol (vitamin a)	HMDB0000305	glutamine	HMDB0000641	GCST90200405	GCST90200419	18:28939457-29439457	-0.217779979063871	0.101078462281949	0.0311959973328742
MR-PCA	retinol (vitamin a)	HMDB0000305	glutamine	HMDB0000641	GCST90200405	GCST90200419	20:38915692-39415692	0.199383069512066	0.0970291254561133	0.0398907358693136
MR-PCA	citrate	HMDB0000094	alanine	HMDB0000161	met-d-Citrate	GCST90200431	1:206967359-207467359	0.805324834031505	0.268890465987984	0.0027445190761731
MR-PCA	citrate	HMDB0000094	alanine	HMDB0000161	met-d-Citrate	GCST90200431	2:6909613-7409613	-0.225988614479272	0.328783883914394	0.491864091137544
MR-PCA	citrate	HMDB0000094	alanine	HMDB0000161	met-d-Citrate	GCST90200431	2:211290507-211790507	0.634531127885139	0.384274090925943	0.0986883153049095
MR-PCA	citrate	HMDB0000094	alanine	HMDB0000161	met-d-Citrate	GCST90200431	2:241907241-242693157	0.536341731963829	0.394257328041489	0.17370814134581
MR-PCA	citrate	HMDB0000094	alanine	HMDB0000161	met-d-Citrate	GCST90200431	4:77164144-77664144	0.706578321879429	0.488488622737054	0.148048757885461
MR-PCA	citrate	HMDB0000094	alanine	HMDB0000161	met-d-Citrate	GCST90200431	5:14438417-15122542	0.0939860279167491	0.131213720737909	0.473817231482986
MR-PCA	citrate	HMDB0000094	alanine	HMDB0000161	met-d-Citrate	GCST90200431	5:43252947-44074677	-0.132732945522892	0.319440949043343	0.677763929534444
MR-PCA	citrate	HMDB0000094	alanine	HMDB0000161	met-d-Citrate	GCST90200431	5:176569252-177069252	-0.0932575753390027	0.560509652216982	0.867857941184327
MR-PCA	citrate	HMDB0000094	alanine	HMDB0000161	met-d-Citrate	GCST90200431	6:18111878-18611878	0.11521789564557	0.353982978710836	0.744810301309034
MR-PCA	citrate	HMDB0000094	alanine	HMDB0000161	met-d-Citrate	GCST90200431	6:160159894-160659894	0.155545000534148	0.318349631530339	0.625126313081848
MR-PCA	citrate	HMDB0000094	alanine	HMDB0000161	met-d-Citrate	GCST90200431	7:72772933-73272933	0.659634688642601	0.350105918049494	0.0595514006257026
MR-PCA	citrate	HMDB0000094	alanine	HMDB0000161	met-d-Citrate	GCST90200431	8:126256694-126756694	0.0890295154168171	0.344752115922418	0.796220057173155
MR-PCA	citrate	HMDB0000094	alanine	HMDB0000161	met-d-Citrate	GCST90200431	9:95648531-96148531	0.179704548015624	0.315584968669914	0.569062214215991
MR-PCA	citrate	HMDB0000094	alanine	HMDB0000161	met-d-Citrate	GCST90200431	10:5959218-6459218	-0.0089806768963356	0.248810515232698	0.971207053489627
MR-PCA	citrate	HMDB0000094	alanine	HMDB0000161	met-d-Citrate	GCST90200431	10:64654071-65607438	-0.338208111063191	0.381376578627872	0.375181841900256
MR-PCA	citrate	HMDB0000094	alanine	HMDB0000161	met-d-Citrate	GCST90200431	10:94589724-95089724	-0.203724504506179	0.389332030097394	0.600788638864501
MR-PCA	citrate	HMDB0000094	alanine	HMDB0000161	met-d-Citrate	GCST90200431	11:61356683-61856683	0.414100357344796	0.444245065760668	0.351262129244416
MR-PCA	citrate	HMDB0000094	alanine	HMDB0000161	met-d-Citrate	GCST90200431	12:20812570-21569526	-0.311214016418261	0.361980599554289	0.389925044816359
MR-PCA	citrate	HMDB0000094	alanine	HMDB0000161	met-d-Citrate	GCST90200431	12:120844110-121665390	0.277772780106388	0.307708827667197	0.366678198598884
MR-PCA	citrate	HMDB0000094	alanine	HMDB0000161	met-d-Citrate	GCST90200431	14:94594947-95094947	-0.0047005138629108	0.294365387826227	0.987259684005586
MR-PCA	citrate	HMDB0000094	alanine	HMDB0000161	met-d-Citrate	GCST90200431	14:102387585-102887585	0.361261272059828	0.476923790497172	0.448761038575025
MR-PCA	citrate	HMDB0000094	alanine	HMDB0000161	met-d-Citrate	GCST90200431	15:42429423-42929423	-0.430177317045432	0.452398418715426	0.341664500316221
MR-PCA	citrate	HMDB0000094	alanine	HMDB0000161	met-d-Citrate	GCST90200431	15:43028726-45186579	-0.235106513579242	0.332640351710016	0.479697663667563
MR-PCA	citrate	HMDB0000094	alanine	HMDB0000161	met-d-Citrate	GCST90200431	16:58436602-58936602	1.37369010632055	0.432950363168993	0.0015094623282931
MR-PCA	citrate	HMDB0000094	alanine	HMDB0000161	met-d-Citrate	GCST90200431	17:6092241-7020419	0.0563521347138893	0.0770645381197007	0.464636836297229
MR-PCA	citrate	HMDB0000094	alanine	HMDB0000161	met-d-Citrate	GCST90200431	17:57343504-58184169	-0.304405607861977	0.413819383075128	0.46197406009712
MR-PCA	citrate	HMDB0000094	alanine	HMDB0000161	met-d-Citrate	GCST90200431	18:76910235-77410235	-0.146181905328139	0.327216144992298	0.655059785555416
MR-PCA	citrate	HMDB0000094	alanine	HMDB0000161	met-d-Citrate	GCST90200431	20:62104494-62604494	-0.169194882928148	0.405827755526184	0.676742015780745
MR-PCA	citrate	HMDB0000094	alanine	HMDB0000161	met-d-Citrate	GCST90200431	22:18883605-19740639	-0.160860383300825	0.1826680415008	0.378525745190662
MR-PCA	betaine	HMDB0000043	alanine	HMDB0000161	GCST90200425	GCST90200431	2:211290507-211790507	0.132908395426829	0.101461727239587	0.190217399608362
MR-PCA	betaine	HMDB0000043	alanine	HMDB0000161	GCST90200425	GCST90200431	5:78081434-78907016	-0.0649226750923125	0.0596589035270677	0.276493091966861
MR-PCA	betaine	HMDB0000043	alanine	HMDB0000161	GCST90200425	GCST90200431	6:160264283-160825366	0.0735951842749637	0.0747946896912928	0.325133856591428
MR-PCA	betaine	HMDB0000043	alanine	HMDB0000161	GCST90200425	GCST90200431	12:68601-568601	0.0090494885013286	0.0701904498567576	0.897414911824322
MR-PCA	betaine	HMDB0000043	alanine	HMDB0000161	GCST90200425	GCST90200431	17:17178278-17678278	0.212646770792466	0.107230076103861	0.0473575032520088
MR-PCA	betaine	HMDB0000043	alanine	HMDB0000161	GCST90200425	GCST90200431	21:44165982-44665982	-0.156451629025118	0.116780491200446	0.180340655704016
MR-PCA	spermidine	HMDB0001257	eicosapentaenoate (epa; 20:5n3)	HMDB0001999	bioa_033	GCST90200349	1:247760300-248289451	0.0732104109618684	0.0814290188798753	0.368615226206113
MR-PCA	spermidine	HMDB0001257	eicosapentaenoate (epa; 20:5n3)	HMDB0001999	bioa_033	GCST90200349	19:54070939-54570939	0.077635742155565	0.105784272387344	0.46300585748527
MR-PCA	sulfate*	HMDB01448	glycerol	HMDB0000131	GCST90199896	GCST90200325	7:122557611-123057611	-0.0891377948232805	0.105574712078184	0.398496148360248
MR-PCA	sulfate*	HMDB01448	kynurenine	HMDB0000684	GCST90199896	bioa_027	7:122557611-123057611	-0.152693566572403	0.0916711281592201	0.0957797722817921
MR-PCA	kynurenate	HMDB0000715	dehydroepiandrosterone sulfate (dhea-s)	HMDB0001032	GCST90200454	M32425	1:241463402-241963402	-0.0415572344054294	0.0813763142573521	0.609575334741254
MR-PCA	kynurenate	HMDB0000715	dehydroepiandrosterone sulfate (dhea-s)	HMDB0001032	GCST90200454	M32425	4:170711647-171211647	-0.308026110142993	0.124954808167367	0.0136974979094679
MR-PCA	kynurenate	HMDB0000715	dehydroepiandrosterone sulfate (dhea-s)	HMDB0001032	GCST90200454	M32425	16:58517848-59017848	-0.0872276710641811	0.150987092994944	0.563455822992105
MR-PCA	betaine	HMDB0000043	pantothenate	HMDB0000210	M03141	M01508	2:211337631-211837631	0.134138079614776	0.0992428813005162	0.17649879112323
MR-PCA	betaine	HMDB0000043	pantothenate	HMDB0000210	M03141	M01508	5:78095798-78666416	0.114937257687291	0.0887590821027802	0.19534259229927
MR-PCA	betaine	HMDB0000043	pantothenate	HMDB0000210	M03141	M01508	12:30349-530349	-0.0296222401314653	0.136972437917393	0.82878178213462
MR-PCA	betaine	HMDB0000043	pantothenate	HMDB0000210	M03141	M01508	21:44237404-44737404	0.0184614223155946	0.115761219960304	0.873291919189819
MR-PCA	serine	HMDB0000187	asparagine	HMDB0000168	M32315	GCST90200452	1:119966025-120466025	-0.0850273983030786	0.07629513903416	0.265084606258063
MR-PCA	serine	HMDB0000187	asparagine	HMDB0000168	M32315	GCST90200452	2:211323559-211823559	-0.449949588694398	0.0924026386396364	1.11911991761382e-06
MR-PCA	serine	HMDB0000187	asparagine	HMDB0000168	M32315	GCST90200452	7:55822010-56322010	-0.0966399555816394	0.135424285828291	0.475469144260435
MR-PCA	betaine	HMDB0000043	myo-inositol	HMDB0000211	GCST90200425	M19934	2:211290507-211790507	0.249871644507561	0.133153456667527	0.0605771941318182
MR-PCA	betaine	HMDB0000043	myo-inositol	HMDB0000211	GCST90200425	M19934	5:78081434-78907016	0.0140720191960636	0.0640842195014337	0.826193331066392
MR-PCA	betaine	HMDB0000043	myo-inositol	HMDB0000211	GCST90200425	M19934	6:160264283-160825366	0.1368154663115	0.102439154679804	0.181687292844415
MR-PCA	betaine	HMDB0000043	myo-inositol	HMDB0000211	GCST90200425	M19934	12:68601-568601	-0.0497702084220558	0.101612206504181	0.624271602415586
MR-PCA	alpha-ketoglutaramate*	HMDB0001552	cytidine	HMDB0000089	GCST90199885	GCST90200429	3:99879368-100379368	0.0386210418207215	0.0699177358816409	0.580689177801829
MR-PCA	docosahexaenoate (dha; 22:6n3)	HMDB0002183	uridine	HMDB0000296	GCST90199651	GCST90200407	11:61376206-61876206	0.370255653235822	0.123165796974425	0.0026457284591232
MR-PCA	orotate	HMDB0000226	histidine	HMDB0000177	GCST90200392	met-d-His	3:123305909-124961335	-0.0003031546270696	0.0084948220849772	0.971531944771124
MR-PCA	orotate	HMDB0000226	histidine	HMDB0000177	GCST90200392	met-d-His	7:32831514-33590783	-0.0203742169741425	0.012450853758229	0.101761948640169
MR-PCA	flavin adenine dinucleotide (fad)	HMDB0001248	glycochenodeoxycholate	HMDB0000637	GCST90200376	GCST90200342	2:69949756-70738470	0.0563396362479594	0.0430619168124456	0.190757950584883
MR-PCA	tryptophan	HMDB0000929	5,6-dihydrothymine	HMDB0000079	GCST90200441	GCST90200339	4:156527528-157027528	0.001128418143095	0.0904313651035174	0.990044117444344
MR-PCA	tryptophan	HMDB0000929	5,6-dihydrothymine	HMDB0000079	GCST90200441	GCST90200339	6:111301079-112053797	0.0171064732332419	0.0982782752362493	0.861817056020767
MR-PCA	glycerophosphoethanolamine	HMDB0000114	tyrosine	HMDB0000158	GCST90199808	met-d-Tyr	1:40156715-40656715	-0.0037256867239312	0.0370840518986848	0.919974366472567
MR-PCA	glycerophosphoethanolamine	HMDB0000114	tyrosine	HMDB0000158	GCST90199808	met-d-Tyr	22:24208096-24708096	-0.0101294475370352	0.0300366764433959	0.735939028170499
MR-PCA	threonine	HMDB0000167	2-aminobutyrate	HMDB0000452	GCST90200432	M32348	2:27589369-28089369	-0.159919243512996	0.166618229449976	0.337158701452632
MR-PCA	threonine	HMDB0000167	2-aminobutyrate	HMDB0000452	GCST90200432	M32348	14:100594368-101094368	-0.528897839796675	0.254927247581132	0.0380142458094212
MR-PCA	phenylalanine	HMDB0000159	cysteine	HMDB0000574	GCST90200396	M31453	12:103005621-103594137	-0.0712829535596934	0.105342162239058	0.498608892908325
MR-PCA	glycine	HMDB0000123	7-methylxanthine	HMDB0001991	bioa_008	GCST90199754	1:75967169-76725029	-0.118425389097768	0.35192403513325	0.736487528734192
MR-PCA	glycine	HMDB0000123	7-methylxanthine	HMDB0001991	bioa_008	GCST90199754	1:120004506-120504506	-0.0804486039601355	0.394674885454229	0.838482344546805
MR-PCA	glycine	HMDB0000123	7-methylxanthine	HMDB0001991	bioa_008	GCST90199754	2:165258389-165758389	-0.430382947207901	0.501621117105404	0.390901238256051
MR-PCA	glycine	HMDB0000123	7-methylxanthine	HMDB0001991	bioa_008	GCST90199754	2:210575251-212439946	-0.0962548570248356	0.0469848078179357	0.040497537808324
MR-PCA	glycine	HMDB0000123	7-methylxanthine	HMDB0001991	bioa_008	GCST90199754	3:125660381-126160381	-0.368294845066087	0.196535606256778	0.0609394591722192
MR-PCA	glycine	HMDB0000123	7-methylxanthine	HMDB0001991	bioa_008	GCST90199754	5:89976061-90476061	0.056758109138298	0.53684008541512	0.915799522941335
MR-PCA	glycine	HMDB0000123	7-methylxanthine	HMDB0001991	bioa_008	GCST90199754	5:131494202-131994202	0.199723456816371	0.489499117484043	0.68326195097415
MR-PCA	glycine	HMDB0000123	7-methylxanthine	HMDB0001991	bioa_008	GCST90199754	6:160525578-161025578	-0.0092488774062909	0.465595043714446	0.984151353663885
MR-PCA	glycine	HMDB0000123	7-methylxanthine	HMDB0001991	bioa_008	GCST90199754	7:55797215-56297215	-0.280166113276618	0.306616709812657	0.360856632965549
MR-PCA	glycine	HMDB0000123	7-methylxanthine	HMDB0001991	bioa_008	GCST90199754	8:8933358-9433358	0.342874707308383	0.26975594600667	0.203708999214158
MR-PCA	glycine	HMDB0000123	7-methylxanthine	HMDB0001991	bioa_008	GCST90199754	8:126232077-126732077	0.081630366567586	0.313912730306439	0.794831690028864
MR-PCA	glycine	HMDB0000123	7-methylxanthine	HMDB0001991	bioa_008	GCST90199754	9:5720079-6894932	0.257131134338452	0.178238697727571	0.149126875400645
MR-PCA	glycine	HMDB0000123	7-methylxanthine	HMDB0001991	bioa_008	GCST90199754	10:64798306-65575478	-0.600497036119797	0.446965609816401	0.179111038712104
MR-PCA	glycine	HMDB0000123	7-methylxanthine	HMDB0001991	bioa_008	GCST90199754	12:46859387-47359387	0.279715446288654	0.386150588406553	0.468839336419679
MR-PCA	glycine	HMDB0000123	7-methylxanthine	HMDB0001991	bioa_008	GCST90199754	12:56611458-57111458	0.285139398707148	0.496642772007362	0.565877266880476
MR-PCA	glycine	HMDB0000123	7-methylxanthine	HMDB0001991	bioa_008	GCST90199754	15:58217095-58717095	0.189413365576785	0.426276322493411	0.656793827511958
MR-PCA	glycine	HMDB0000123	7-methylxanthine	HMDB0001991	bioa_008	GCST90199754	16:80861176-81361176	-0.0842350935463524	0.228197132264088	0.712028587757596
MR-PCA	glycine	HMDB0000123	7-methylxanthine	HMDB0001991	bioa_008	GCST90199754	17:45188952-45974996	0.180898940487659	0.466231897385136	0.698014503006135
MR-PCA	glycine	HMDB0000123	7-methylxanthine	HMDB0001991	bioa_008	GCST90199754	19:17984588-18484588	0.0850512292507221	0.456964824871403	0.852349051885959
MR-PCA	citrulline	HMDB0000904	asparagine	HMDB0000168	M02132	GCST90200452	10:97115163-97871266	-0.0894256837980678	0.121868692222209	0.463078456116325
MR-PCA	3-hydroxybutyrate (bhba)	HMDB0000011	kynurenine	HMDB0000684	met-d-bOHbutyrate	M15140	1:230050269-230550269	0.20772265018509	0.433925862321926	0.63214822909844
MR-PCA	3-hydroxybutyrate (bhba)	HMDB0000011	kynurenine	HMDB0000684	met-d-bOHbutyrate	M15140	5:41452897-42471829	1.16630743743983	0.393807181747659	0.0030602468153711
MR-PCA	3-hydroxybutyrate (bhba)	HMDB0000011	kynurenine	HMDB0000684	met-d-bOHbutyrate	M15140	8:8059014-8559014	0.882841903139993	0.649580454541948	0.174116313751991
MR-PCA	3-hydroxybutyrate (bhba)	HMDB0000011	kynurenine	HMDB0000684	met-d-bOHbutyrate	M15140	8:8580720-9433358	-0.0180476846299629	0.372698124142811	0.961378010330282
MR-PCA	3-hydroxybutyrate (bhba)	HMDB0000011	kynurenine	HMDB0000684	met-d-bOHbutyrate	M15140	8:9546321-10530228	0.505262485672484	0.532675486440194	0.342856071673498
MR-PCA	3-hydroxybutyrate (bhba)	HMDB0000011	kynurenine	HMDB0000684	met-d-bOHbutyrate	M15140	8:10591858-11909109	0.383955578865102	0.470716702059331	0.414681504362928
MR-PCA	3-hydroxybutyrate (bhba)	HMDB0000011	kynurenine	HMDB0000684	met-d-bOHbutyrate	M15140	9:107339744-107915739	-0.0694324718663242	0.380779402721922	0.855313527893979
MR-PCA	3-hydroxybutyrate (bhba)	HMDB0000011	kynurenine	HMDB0000684	met-d-bOHbutyrate	M15140	10:113694271-114194271	0.553561967042064	0.411086579583535	0.178114754616418
MR-PCA	3-hydroxybutyrate (bhba)	HMDB0000011	kynurenine	HMDB0000684	met-d-bOHbutyrate	M15140	11:116451535-117240760	-0.161646363902083	0.498477136335351	0.745725759071759
MR-PCA	3-hydroxybutyrate (bhba)	HMDB0000011	kynurenine	HMDB0000684	met-d-bOHbutyrate	M15140	12:122375755-122875755	-0.189418125124072	0.601703927618933	0.752911330209586
MR-PCA	3-hydroxybutyrate (bhba)	HMDB0000011	kynurenine	HMDB0000684	met-d-bOHbutyrate	M15140	14:94393207-95094947	0.0044602401104499	0.340919457374463	0.989561595487496
MR-PCA	3-hydroxybutyrate (bhba)	HMDB0000011	kynurenine	HMDB0000684	met-d-bOHbutyrate	M15140	15:58430643-58980498	0.170227563772718	0.363667158821797	0.639722976346067
MR-PCA	3-hydroxybutyrate (bhba)	HMDB0000011	kynurenine	HMDB0000684	met-d-bOHbutyrate	M15140	16:71899923-73042963	-0.736369222759896	0.370288799877685	0.0467415186240303
MR-PCA	3-hydroxybutyrate (bhba)	HMDB0000011	kynurenine	HMDB0000684	met-d-bOHbutyrate	M15140	19:45161941-45661941	-0.452746959403855	0.366146674871884	0.216266073784291
MR-PCA	orotidine	HMDB0000788	3-methyl-2-oxovalerate	HMDB0000491	GCST90200681	GCST90199631	3:124271035-124771035	-0.161175448374174	0.131921361137037	0.221800675291039
MR-PCA	orotidine	HMDB0000788	3-methyl-2-oxovalerate	HMDB0000491	GCST90200681	GCST90199631	16:20142332-20642332	0.136079874665212	0.109923309543568	0.215733543063561
MR-PCA	orotidine	HMDB0000788	3-methyl-2-oxovalerate	HMDB0000491	GCST90200681	GCST90199631	17:72554076-74203469	-0.0200790147854612	0.0264283805620918	0.447402844158151
MR-PCA	retinol (vitamin a)	HMDB0000305	phenylpyruvate	HMDB0000205	GCST90200405	GCST90200365	18:28939457-29439457	-0.282133005760155	0.101153410189352	0.0052845014914992
MR-PCA	retinol (vitamin a)	HMDB0000305	phenylpyruvate	HMDB0000205	GCST90200405	GCST90200365	20:38915692-39415692	-0.160844027223492	0.0970977334935196	0.0976172047955956
MR-PCA	n1-methyl-2-pyridone-5-carboxamide	HMDB0004193	theobromine	HMDB0002825	GCST90199778	M18392	2:135485648-135985648	0.0004945377482867	0.162656770601836	0.997574134635047
MR-PCA	2-aminobutyrate	HMDB0000452	5-oxoproline	HMDB0000267	GCST90200305	GCST90200280	2:64970910-65470910	0.105637115804216	0.0831761537597384	0.204070067523662
MR-PCA	2-aminobutyrate	HMDB0000452	5-oxoproline	HMDB0000267	GCST90200305	GCST90200280	4:88993818-89493818	0.0090462792176786	0.113241846219957	0.936329040706647
MR-PCA	4-acetamidobutanoate	HMDB0003681	sphingosine	HMDB0000252	GCST90200311	GCST90200385	8:18005709-18505709	-0.0696319448773133	0.058915553012888	0.237247720815236
MR-PCA	4-acetamidobutanoate	HMDB0003681	sphingosine	HMDB0000252	GCST90200311	GCST90200385	22:50435332-50935332	0.0464568942184739	0.114895719343459	0.685962977008263
MR-PCA	alanine	HMDB0000161	caffeine	HMDB0001847	met-d-Ala	GCST90200436	1:206970800-207470800	0.350041522155532	0.335484235386498	0.296766839507423
MR-PCA	alanine	HMDB0000161	caffeine	HMDB0001847	met-d-Ala	GCST90200436	2:27480940-28253616	0.402932037017485	0.353704179769305	0.254628899655528
MR-PCA	alanine	HMDB0000161	caffeine	HMDB0001847	met-d-Ala	GCST90200436	2:64970910-65916674	0.093039736053628	0.238785634983497	0.696804933725502
MR-PCA	alanine	HMDB0000161	caffeine	HMDB0001847	met-d-Ala	GCST90200436	2:211290507-211790507	-0.45110967008012	0.453811922946764	0.320200748438551
MR-PCA	alanine	HMDB0000161	caffeine	HMDB0001847	met-d-Ala	GCST90200436	3:122879946-123379946	-0.14639842363912	0.430320685300693	0.733700097112474
MR-PCA	alanine	HMDB0000161	caffeine	HMDB0001847	met-d-Ala	GCST90200436	3:159754026-160551365	-0.0338189299030161	0.365964291258815	0.926371926064272
MR-PCA	alanine	HMDB0000161	caffeine	HMDB0001847	met-d-Ala	GCST90200436	4:88958565-89458565	-0.11174708445433	0.357242748223417	0.754429312844068
MR-PCA	alanine	HMDB0000161	caffeine	HMDB0001847	met-d-Ala	GCST90200436	5:35692098-36469710	0.410340758462696	0.393926744561051	0.297565777960422
MR-PCA	alanine	HMDB0000161	caffeine	HMDB0001847	met-d-Ala	GCST90200436	6:20453952-20953952	-0.397845524211325	0.446290139437538	0.372687588468787
MR-PCA	alanine	HMDB0000161	caffeine	HMDB0001847	met-d-Ala	GCST90200436	7:94972201-95472201	-0.660834999133982	0.367953187120892	0.0724983747299012
MR-PCA	alanine	HMDB0000161	caffeine	HMDB0001847	met-d-Ala	GCST90200436	8:17128898-17669461	0.111287921773106	0.346223841265601	0.747881941866264
MR-PCA	alanine	HMDB0000161	caffeine	HMDB0001847	met-d-Ala	GCST90200436	8:49725746-50225746	-0.581583262311338	0.553099336190195	0.293029581804666
MR-PCA	alanine	HMDB0000161	caffeine	HMDB0001847	met-d-Ala	GCST90200436	8:117935733-118435733	-0.215131270870509	0.409564155754647	0.599396346323729
MR-PCA	alanine	HMDB0000161	caffeine	HMDB0001847	met-d-Ala	GCST90200436	8:145497920-145997920	0.254988882329381	0.492466900840519	0.604612666106398
MR-PCA	alanine	HMDB0000161	caffeine	HMDB0001847	met-d-Ala	GCST90200436	9:4033137-4533137	0.441025331118956	0.36881056460091	0.231772861227805
MR-PCA	alanine	HMDB0000161	caffeine	HMDB0001847	met-d-Ala	GCST90200436	11:8005408-8505408	-0.118911002135245	0.276061795242338	0.666657050231772
MR-PCA	alanine	HMDB0000161	caffeine	HMDB0001847	met-d-Ala	GCST90200436	12:4040249-4540249	-0.251935121989693	0.322531834590229	0.434733642358646
MR-PCA	alanine	HMDB0000161	caffeine	HMDB0001847	met-d-Ala	GCST90200436	12:45894827-46394827	0.11113629608026	0.38195478020641	0.771076439019927
MR-PCA	alanine	HMDB0000161	caffeine	HMDB0001847	met-d-Ala	GCST90200436	12:46544011-47796599	0.188078452154146	0.201893724053928	0.351557984788959
MR-PCA	alanine	HMDB0000161	caffeine	HMDB0001847	met-d-Ala	GCST90200436	12:56109642-56609642	0.242975485218148	0.360219131624414	0.4999799340454
MR-PCA	alanine	HMDB0000161	caffeine	HMDB0001847	met-d-Ala	GCST90200436	12:56610577-57110577	0.342034387616881	0.237653992136662	0.150090573409568
MR-PCA	alanine	HMDB0000161	caffeine	HMDB0001847	met-d-Ala	GCST90200436	12:59740767-60240767	-0.386120423907517	0.37683445010351	0.305532115162918
MR-PCA	alanine	HMDB0000161	caffeine	HMDB0001847	met-d-Ala	GCST90200436	12:122367989-122867989	0.459922208058689	0.451664338446501	0.308543389744636
MR-PCA	alanine	HMDB0000161	caffeine	HMDB0001847	met-d-Ala	GCST90200436	12:132815816-133315816	-0.0641882398532605	0.401135464487352	0.872868181050272
MR-PCA	alanine	HMDB0000161	caffeine	HMDB0001847	met-d-Ala	GCST90200436	16:69383883-70933639	0.0191215819379743	0.208972050268649	0.927092875351661
MR-PCA	alanine	HMDB0000161	caffeine	HMDB0001847	met-d-Ala	GCST90200436	16:70994871-71494871	0.148054778623063	0.343985432525955	0.66689740413226
MR-PCA	alanine	HMDB0000161	caffeine	HMDB0001847	met-d-Ala	GCST90200436	17:79391534-79891534	0.828918950883195	0.442852567798743	0.0612381803466024
MR-PCA	alanine	HMDB0000161	caffeine	HMDB0001847	met-d-Ala	GCST90200436	21:32796216-33296216	-0.0703851216714573	0.556753352525322	0.899398955595996
MR-PCA	alanine	HMDB0000161	caffeine	HMDB0001847	met-d-Ala	GCST90200436	22:18934095-19434095	-0.206998777585626	0.453927354734278	0.648377457283129
MR-PCA	3-methyl-2-oxovalerate	HMDB0000491	s-1-pyrroline-5-carboxylate	HMDB0001301	M15676	GCST90200381	4:88976422-89476422	-0.125238100678373	0.126587781642285	0.322497805744081
MR-PCA	ornithine	HMDB0000214	cysteinylglycine	HMDB0000078	bioa_014	GCST90200364	2:219037276-219805573	0.0988293562453249	0.26680678074363	0.711072956838214
MR-PCA	ornithine	HMDB0000214	cysteinylglycine	HMDB0000078	bioa_014	GCST90200364	4:144415809-145209327	0.523894943152229	0.290649140822032	0.0714668467297304
MR-PCA	ornithine	HMDB0000214	cysteinylglycine	HMDB0000078	bioa_014	GCST90200364	6:131638147-132138147	0.0153348876881144	0.237043342508011	0.948418964597404
MR-PCA	ornithine	HMDB0000214	cysteinylglycine	HMDB0000078	bioa_014	GCST90200364	10:97138162-97638162	0.0134254094398697	0.286902152972312	0.962677105264056
MR-PCA	ornithine	HMDB0000214	cysteinylglycine	HMDB0000078	bioa_014	GCST90200364	12:46964292-47464292	-0.164081867210293	0.211712647917812	0.438326918297126
MR-PCA	ornithine	HMDB0000214	cysteinylglycine	HMDB0000078	bioa_014	GCST90200364	12:132819894-133319894	0.210549735263109	0.298306213795567	0.480301660226215
MR-PCA	ornithine	HMDB0000214	cysteinylglycine	HMDB0000078	bioa_014	GCST90200364	19:12789284-13289284	-0.0568084398580929	0.257992812424832	0.825720158261242
MR-PCA	cysteinylglycine	HMDB0000078	5-oxoproline	HMDB0000267	GCST90200364	M01494	16:15885043-16385043	0.205819834873452	0.118357836594541	0.0820413660636475
MR-PCA	cysteinylglycine	HMDB0000078	5-oxoproline	HMDB0000267	GCST90200364	M01494	16:89076223-90262231	-0.0741591427175485	0.068312397930895	0.277661160416439
MR-PCA	alpha-ketoglutaramate*	HMDB0001552	4-acetamidobutanoate	HMDB0003681	GCST90199885	GCST90200311	3:99879368-100379368	0.0524673323358787	0.0677611245737994	0.438754332226005
MR-PCA	guanidinoacetate	HMDB0000128	tyrosine	HMDB0000158	GCST90200384	bioa_021	6:131647278-132147278	0.0244200330397002	0.0502359518957932	0.626891513397458
MR-PCA	guanidinoacetate	HMDB0000128	tyrosine	HMDB0000158	GCST90200384	bioa_021	12:101043-601043	0.0220544949070671	0.0380344311024226	0.562011697302411
MR-PCA	acetate	HMDB0000042	pyruvate	HMDB0000243	met-d-Acetate	GCST90200430	2:27480940-27980940	-2.08596288379387	0.479146268327955	1.33981599979769e-05
MR-PCA	acetate	HMDB0000042	pyruvate	HMDB0000243	met-d-Acetate	GCST90200430	2:136358646-136858646	-0.464107167147695	0.566297897956458	0.412474978358521
MR-PCA	acetate	HMDB0000042	pyruvate	HMDB0000243	met-d-Acetate	GCST90200430	9:4513491-5013491	-0.268766559500626	0.278303744587135	0.334178792505437
MR-PCA	acetate	HMDB0000042	pyruvate	HMDB0000243	met-d-Acetate	GCST90200430	12:111634608-112523499	0.196767443246527	0.433097011330782	0.649593855459596
MR-PCA	acetate	HMDB0000042	pyruvate	HMDB0000243	met-d-Acetate	GCST90200430	12:112590766-113090766	0.0235577578020707	0.49904924321022	0.962349621711425
MR-PCA	acetate	HMDB0000042	pyruvate	HMDB0000243	met-d-Acetate	GCST90200430	15:43683941-44183941	-0.408688512385831	0.576200029926625	0.47814927789308
MR-PCA	acetate	HMDB0000042	pyruvate	HMDB0000243	met-d-Acetate	GCST90200430	20:23910811-24695002	0.0110346894530029	0.280616148306289	0.968632810769023
MR-PCA	acetate	HMDB0000042	pyruvate	HMDB0000243	met-d-Acetate	GCST90200430	20:24698737-26432690	0.17875031124151	0.209467342005987	0.393461654164196
MR-PCA	acetate	HMDB0000042	pyruvate	HMDB0000243	met-d-Acetate	GCST90200430	20:32973832-34017690	0.621414685440706	0.481091327657516	0.196468966305921
MR-PCA	alanine	HMDB0000161	dehydroepiandrosterone sulfate (dhea-s)	HMDB0001032	met-d-Ala	M32425	1:206970800-207470800	0.122861759298898	0.352261690485189	0.727254635195036
MR-PCA	alanine	HMDB0000161	dehydroepiandrosterone sulfate (dhea-s)	HMDB0001032	met-d-Ala	M32425	2:27480940-28253616	-0.747511872658921	0.32481684643769	0.021372790620506
MR-PCA	alanine	HMDB0000161	dehydroepiandrosterone sulfate (dhea-s)	HMDB0001032	met-d-Ala	M32425	2:64970910-65916674	-0.200808507970024	0.284659397242607	0.480539993113677
MR-PCA	alanine	HMDB0000161	dehydroepiandrosterone sulfate (dhea-s)	HMDB0001032	met-d-Ala	M32425	3:122879946-123379946	0.221725400719214	0.564530018905192	0.694495978088076
MR-PCA	alanine	HMDB0000161	dehydroepiandrosterone sulfate (dhea-s)	HMDB0001032	met-d-Ala	M32425	3:159754026-160551365	0.737399670595188	0.463588000824058	0.111691562778556
MR-PCA	alanine	HMDB0000161	dehydroepiandrosterone sulfate (dhea-s)	HMDB0001032	met-d-Ala	M32425	4:88958565-89458565	0.0257463041867907	0.518843371359712	0.960423217859294
MR-PCA	alanine	HMDB0000161	dehydroepiandrosterone sulfate (dhea-s)	HMDB0001032	met-d-Ala	M32425	5:35692098-36469710	-0.8208812379287	0.519242719923548	0.113896314367415
MR-PCA	alanine	HMDB0000161	dehydroepiandrosterone sulfate (dhea-s)	HMDB0001032	met-d-Ala	M32425	6:20453952-20953952	-0.394997125976118	0.459785044252767	0.390290393274012
MR-PCA	alanine	HMDB0000161	dehydroepiandrosterone sulfate (dhea-s)	HMDB0001032	met-d-Ala	M32425	8:17128898-17669461	-0.5081941406217	0.384588209310445	0.18636864923179
MR-PCA	alanine	HMDB0000161	dehydroepiandrosterone sulfate (dhea-s)	HMDB0001032	met-d-Ala	M32425	8:49725746-50225746	-0.142565914018096	0.596633805821151	0.811144008053606
MR-PCA	alanine	HMDB0000161	dehydroepiandrosterone sulfate (dhea-s)	HMDB0001032	met-d-Ala	M32425	8:117935733-118435733	0.0137616282529291	0.467211146531797	0.97650183800186
MR-PCA	alanine	HMDB0000161	dehydroepiandrosterone sulfate (dhea-s)	HMDB0001032	met-d-Ala	M32425	8:145497920-145997920	-0.939878743276822	0.522388877668074	0.0719880560757913
MR-PCA	alanine	HMDB0000161	dehydroepiandrosterone sulfate (dhea-s)	HMDB0001032	met-d-Ala	M32425	9:4033137-4533137	0.0133880891850607	0.47179830834767	0.977361690300986
MR-PCA	alanine	HMDB0000161	dehydroepiandrosterone sulfate (dhea-s)	HMDB0001032	met-d-Ala	M32425	11:8005408-8505408	0.0995003697199576	0.421008859456648	0.813170442979334
MR-PCA	alanine	HMDB0000161	dehydroepiandrosterone sulfate (dhea-s)	HMDB0001032	met-d-Ala	M32425	12:46544011-47796599	0.0743529372092419	0.245113932776166	0.761630526822637
MR-PCA	alanine	HMDB0000161	dehydroepiandrosterone sulfate (dhea-s)	HMDB0001032	met-d-Ala	M32425	12:56610577-57110577	0.281873545992669	0.252537629090816	0.264351711054205
MR-PCA	alanine	HMDB0000161	dehydroepiandrosterone sulfate (dhea-s)	HMDB0001032	met-d-Ala	M32425	12:59740767-60240767	-0.293736447942479	0.427579831233857	0.492098787168951
MR-PCA	alanine	HMDB0000161	dehydroepiandrosterone sulfate (dhea-s)	HMDB0001032	met-d-Ala	M32425	12:122367989-122867989	0.0657322104137481	0.494558391214462	0.894263831187532
MR-PCA	alanine	HMDB0000161	dehydroepiandrosterone sulfate (dhea-s)	HMDB0001032	met-d-Ala	M32425	16:69383883-70933639	0.0998403246873737	0.265334741259926	0.706708274952919
MR-PCA	alanine	HMDB0000161	dehydroepiandrosterone sulfate (dhea-s)	HMDB0001032	met-d-Ala	M32425	17:79391534-79891534	0.044787763577601	0.530669843559406	0.932739562725182
MR-PCA	alanine	HMDB0000161	dehydroepiandrosterone sulfate (dhea-s)	HMDB0001032	met-d-Ala	M32425	21:32796216-33296216	0.773227120783779	0.645082081597153	0.230664378903005
MR-PCA	alanine	HMDB0000161	dehydroepiandrosterone sulfate (dhea-s)	HMDB0001032	met-d-Ala	M32425	22:18934095-19434095	-1.0920080369811	0.634864724298037	0.0854207858306798
MR-PCA	creatinine	HMDB0000562	citrate	HMDB0000094	met-d-Creatinine	GCST90200304	1:62775942-63275942	-0.824592149227724	0.412510371076092	0.0456125723504497
MR-PCA	creatinine	HMDB0000562	citrate	HMDB0000094	met-d-Creatinine	GCST90200304	1:78344069-78844069	-0.279349907719466	0.488615682917692	0.567513694198042
MR-PCA	creatinine	HMDB0000562	citrate	HMDB0000094	met-d-Creatinine	GCST90200304	1:113008681-113508681	0.110735728665129	0.333962775342065	0.740205628530785
MR-PCA	creatinine	HMDB0000562	citrate	HMDB0000094	met-d-Creatinine	GCST90200304	1:150079982-151190625	0.0311998540083373	0.347066266696457	0.928369894401235
MR-PCA	creatinine	HMDB0000562	citrate	HMDB0000094	met-d-Creatinine	GCST90200304	1:243202864-243702864	0.0120312298075357	0.656916323654705	0.985387795168395
MR-PCA	creatinine	HMDB0000562	citrate	HMDB0000094	met-d-Creatinine	GCST90200304	2:15538692-16038692	-0.103460178063532	0.368964633344488	0.779165449878015
MR-PCA	creatinine	HMDB0000562	citrate	HMDB0000094	met-d-Creatinine	GCST90200304	2:18426203-18926203	0.52049745727959	0.390900575365013	0.183013322756724
MR-PCA	creatinine	HMDB0000562	citrate	HMDB0000094	met-d-Creatinine	GCST90200304	2:73303397-74097901	-0.229640735243288	0.504107713851798	0.648721500415904
MR-PCA	creatinine	HMDB0000562	citrate	HMDB0000094	met-d-Creatinine	GCST90200304	2:121056440-121556440	0.0794893834059048	0.299099688212903	0.790422376561931
MR-PCA	creatinine	HMDB0000562	citrate	HMDB0000094	met-d-Creatinine	GCST90200304	2:148593372-149093372	-0.0237076521447152	0.567121612409944	0.966655367600582
MR-PCA	creatinine	HMDB0000562	citrate	HMDB0000094	met-d-Creatinine	GCST90200304	2:176734544-177234544	0.991188571236859	0.371344370026124	0.007603449086519
MR-PCA	creatinine	HMDB0000562	citrate	HMDB0000094	met-d-Creatinine	GCST90200304	2:211293055-211793055	0.0999320937431777	0.315140496472801	0.751165215318583
MR-PCA	creatinine	HMDB0000562	citrate	HMDB0000094	met-d-Creatinine	GCST90200304	2:217394852-217894852	-0.34706693338996	0.371209752399184	0.349807993039377
MR-PCA	creatinine	HMDB0000562	citrate	HMDB0000094	met-d-Creatinine	GCST90200304	2:220108198-220608198	-0.77096322229833	0.433526503085241	0.0753458721630553
MR-PCA	creatinine	HMDB0000562	citrate	HMDB0000094	met-d-Creatinine	GCST90200304	3:38187471-38687471	0.164393884046709	0.388102527402971	0.671869483370398
MR-PCA	creatinine	HMDB0000562	citrate	HMDB0000094	met-d-Creatinine	GCST90200304	3:141462708-141962708	0.0684625983483454	0.420618635191654	0.870702331903298
MR-PCA	creatinine	HMDB0000562	citrate	HMDB0000094	met-d-Creatinine	GCST90200304	3:185024780-185524780	0.32761841330023	0.481721425460695	0.496441575784573
MR-PCA	creatinine	HMDB0000562	citrate	HMDB0000094	met-d-Creatinine	GCST90200304	4:76880934-77664144	0.432207822197486	0.236203412737473	0.0672780664739784
MR-PCA	creatinine	HMDB0000562	citrate	HMDB0000094	met-d-Creatinine	GCST90200304	4:103323863-104102802	0.680229822315477	0.472408022271186	0.149889996300297
MR-PCA	creatinine	HMDB0000562	citrate	HMDB0000094	met-d-Creatinine	GCST90200304	5:39144851-39644851	0.0805629681816373	0.381883015738616	0.832916589697236
MR-PCA	creatinine	HMDB0000562	citrate	HMDB0000094	met-d-Creatinine	GCST90200304	5:53045546-53835870	-0.0480929945286886	0.268472832681185	0.857831368074372
MR-PCA	creatinine	HMDB0000562	citrate	HMDB0000094	met-d-Creatinine	GCST90200304	5:176565124-177065124	0.437322257006568	0.332883353955356	0.188933634627294
MR-PCA	creatinine	HMDB0000562	citrate	HMDB0000094	met-d-Creatinine	GCST90200304	6:43556335-44056335	0.131420499529128	0.309195525801656	0.670807437265077
MR-PCA	creatinine	HMDB0000562	citrate	HMDB0000094	met-d-Creatinine	GCST90200304	6:108750742-109250742	-0.689749135991394	0.371806801321511	0.0635779777737973
MR-PCA	creatinine	HMDB0000562	citrate	HMDB0000094	met-d-Creatinine	GCST90200304	6:133547208-134047208	-0.0039115476126446	0.376564367366646	0.991712154427346
MR-PCA	creatinine	HMDB0000562	citrate	HMDB0000094	met-d-Creatinine	GCST90200304	6:160418389-160927934	-0.271002778918727	0.269291744551429	0.314245394020047
MR-PCA	creatinine	HMDB0000562	citrate	HMDB0000094	met-d-Creatinine	GCST90200304	7:1036567-1536567	0.0684165907579511	0.292224591277528	0.814889244199823
MR-PCA	creatinine	HMDB0000562	citrate	HMDB0000094	met-d-Creatinine	GCST90200304	7:25488956-25988956	-0.48222848185904	0.417607158850773	0.248196137869934
MR-PCA	creatinine	HMDB0000562	citrate	HMDB0000094	met-d-Creatinine	GCST90200304	7:76984640-77791673	0.17706118982434	0.489463193758726	0.717542097030917
MR-PCA	creatinine	HMDB0000562	citrate	HMDB0000094	met-d-Creatinine	GCST90200304	7:128492221-128992221	0.251058196011234	0.410217467716011	0.540529522740738
MR-PCA	creatinine	HMDB0000562	citrate	HMDB0000094	met-d-Creatinine	GCST90200304	7:151165041-151665041	0.118765460008105	0.28717539958032	0.67919330727262
MR-PCA	creatinine	HMDB0000562	citrate	HMDB0000094	met-d-Creatinine	GCST90200304	8:8031142-9250941	0.0531430391295562	0.396300510166417	0.89332521418191
MR-PCA	creatinine	HMDB0000562	citrate	HMDB0000094	met-d-Creatinine	GCST90200304	8:9759952-10530228	-0.713032609602107	0.491226163177931	0.1466305805818
MR-PCA	creatinine	HMDB0000562	citrate	HMDB0000094	met-d-Creatinine	GCST90200304	8:10561829-11945872	-0.235853916773261	0.426564480312627	0.580321588095282
MR-PCA	creatinine	HMDB0000562	citrate	HMDB0000094	met-d-Creatinine	GCST90200304	8:19609539-20109539	-0.426840540449625	0.404807815899249	0.291687184036703
MR-PCA	creatinine	HMDB0000562	citrate	HMDB0000094	met-d-Creatinine	GCST90200304	8:23527006-24027006	-0.551610896672432	0.425889156159549	0.195251842766946
MR-PCA	creatinine	HMDB0000562	citrate	HMDB0000094	met-d-Creatinine	GCST90200304	8:30157389-30657389	0.688885626494661	0.371653277405043	0.0638006023045794
MR-PCA	creatinine	HMDB0000562	citrate	HMDB0000094	met-d-Creatinine	GCST90200304	8:144768354-145268354	0.062344916957693	0.413731598572966	0.880220829501027
MR-PCA	creatinine	HMDB0000562	citrate	HMDB0000094	met-d-Creatinine	GCST90200304	9:71184707-71684707	0.226741697188534	0.41439518103071	0.584266775265259
MR-PCA	creatinine	HMDB0000562	citrate	HMDB0000094	met-d-Creatinine	GCST90200304	10:52398454-52898454	0.572320551212365	0.409920005884913	0.162661445438212
MR-PCA	creatinine	HMDB0000562	citrate	HMDB0000094	met-d-Creatinine	GCST90200304	11:1928330-2428330	0.0489174065717481	0.340127265692605	0.885641905360205
MR-PCA	creatinine	HMDB0000562	citrate	HMDB0000094	met-d-Creatinine	GCST90200304	11:2548804-3048804	0.402794026198344	0.261481141085628	0.123454984643197
MR-PCA	creatinine	HMDB0000562	citrate	HMDB0000094	met-d-Creatinine	GCST90200304	11:30504837-31294673	0.138571697643163	0.238696844514839	0.561554385460009
MR-PCA	creatinine	HMDB0000562	citrate	HMDB0000094	met-d-Creatinine	GCST90200304	11:116373213-117240760	-0.1132662922587	0.324735127887976	0.727242516092697
MR-PCA	creatinine	HMDB0000562	citrate	HMDB0000094	met-d-Creatinine	GCST90200304	12:15092463-15592463	-0.0908198574832508	0.407315339939316	0.823557410465469
MR-PCA	creatinine	HMDB0000562	citrate	HMDB0000094	met-d-Creatinine	GCST90200304	15:41118334-41871842	0.657014698322834	0.486039870738512	0.176448520633129
MR-PCA	creatinine	HMDB0000562	citrate	HMDB0000094	met-d-Creatinine	GCST90200304	15:45400360-46179051	0.0896730348340133	0.277209125753672	0.746327854254375
MR-PCA	creatinine	HMDB0000562	citrate	HMDB0000094	met-d-Creatinine	GCST90200304	15:53700578-54200578	1.41446329791445	0.460462560159114	0.0021274993711068
MR-PCA	creatinine	HMDB0000562	citrate	HMDB0000094	met-d-Creatinine	GCST90200304	15:76097375-76597375	0.306882644259348	0.41806274148663	0.462912887697417
MR-PCA	creatinine	HMDB0000562	citrate	HMDB0000094	met-d-Creatinine	GCST90200304	16:20142332-21335139	0.405239862931004	0.231426858888267	0.0799374006983907
MR-PCA	creatinine	HMDB0000562	citrate	HMDB0000094	met-d-Creatinine	GCST90200304	16:89453424-89953424	0.675596415689036	0.456536872247898	0.138918938437622
MR-PCA	creatinine	HMDB0000562	citrate	HMDB0000094	met-d-Creatinine	GCST90200304	17:19176536-19724875	-0.212258056573037	0.307655517244828	0.490243757579468
MR-PCA	creatinine	HMDB0000562	citrate	HMDB0000094	met-d-Creatinine	GCST90200304	17:37200083-37954217	-0.411747583867319	0.380270699061834	0.278908330776735
MR-PCA	creatinine	HMDB0000562	citrate	HMDB0000094	met-d-Creatinine	GCST90200304	17:58690466-59700441	0.0138008729828285	0.310065622375847	0.964498261162175
MR-PCA	creatinine	HMDB0000562	citrate	HMDB0000094	met-d-Creatinine	GCST90200304	18:76910235-77410235	0.0635593232228021	0.346859962118101	0.854608118284258
MR-PCA	creatinine	HMDB0000562	citrate	HMDB0000094	met-d-Creatinine	GCST90200304	19:32940263-33709298	0.164711855305276	0.349987763638759	0.637910869732219
MR-PCA	creatinine	HMDB0000562	citrate	HMDB0000094	met-d-Creatinine	GCST90200304	19:45162079-45662079	0.0986701802025309	0.399152296477552	0.804753963905887
MR-PCA	creatinine	HMDB0000562	citrate	HMDB0000094	met-d-Creatinine	GCST90200304	20:32653904-33537782	-0.554299013039509	0.455606332666889	0.223749467455836
MR-PCA	creatinine	HMDB0000562	citrate	HMDB0000094	met-d-Creatinine	GCST90200304	22:38345240-38845240	0.290310893701625	0.512098206696201	0.570778912927824
MR-PCA	guanidinoacetate	HMDB0000128	gluconate	HMDB0000625	GCST90200384	GCST90200373	6:131647278-132147278	-0.12081810756528	0.125098149829518	0.334151011974858
MR-PCA	guanidinoacetate	HMDB0000128	gluconate	HMDB0000625	GCST90200384	GCST90200373	11:64893892-65393892	-0.0952142220514868	0.0793212597790616	0.229998799750134
MR-PCA	guanidinoacetate	HMDB0000128	gluconate	HMDB0000625	GCST90200384	GCST90200373	12:101043-601043	0.078520620874077	0.0990317535814919	0.427845833917685
MR-PCA	guanidinoacetate	HMDB0000128	gluconate	HMDB0000625	GCST90200384	GCST90200373	14:100558168-101058168	0.102058968655745	0.107750402136001	0.343547335514728
MR-PCA	guanidinoacetate	HMDB0000128	gluconate	HMDB0000625	GCST90200384	GCST90200373	20:61898912-62398912	0.132260498684255	0.0898120898435995	0.14084926643616
MR-PCA	phenylalanine	HMDB0000159	glycerophosphoethanolamine	HMDB0000114	bioa_016	GCST90199808	3:186202917-186702917	-0.547949468431561	0.334377929653378	0.101273040230139
MR-PCA	phenylalanine	HMDB0000159	glycerophosphoethanolamine	HMDB0000114	bioa_016	GCST90199808	4:155231289-155731289	-0.0133905311276235	0.397273200530105	0.973111512828446
MR-PCA	phenylalanine	HMDB0000159	glycerophosphoethanolamine	HMDB0000114	bioa_016	GCST90199808	4:186893802-187393802	-0.0470271361820382	0.224753512371238	0.834261890836313
MR-PCA	phenylalanine	HMDB0000159	glycerophosphoethanolamine	HMDB0000114	bioa_016	GCST90199808	5:176539719-177067143	-0.299381827599604	0.306653918543929	0.328922917153535
MR-PCA	phenylalanine	HMDB0000159	glycerophosphoethanolamine	HMDB0000114	bioa_016	GCST90199808	6:52381188-52881188	-0.438542763203592	0.468910998342465	0.349666341566526
MR-PCA	phenylalanine	HMDB0000159	glycerophosphoethanolamine	HMDB0000114	bioa_016	GCST90199808	11:57020509-57520509	0.581207255151451	0.428684530829148	0.175165210614689
MR-PCA	phenylalanine	HMDB0000159	glycerophosphoethanolamine	HMDB0000114	bioa_016	GCST90199808	12:103007876-103562619	-0.121697534963575	0.190197434625082	0.522271126349121
MR-PCA	phenylalanine	HMDB0000159	glycerophosphoethanolamine	HMDB0000114	bioa_016	GCST90199808	14:55086875-55586875	-0.0736506118122897	0.500968792327288	0.883119101720874
MR-PCA	phenylalanine	HMDB0000159	glycerophosphoethanolamine	HMDB0000114	bioa_016	GCST90199808	19:45142254-45642254	-0.170684259373332	0.465070124030756	0.713613366141875
MR-PCA	inositol 1-phosphate (i1p)	HMDB0000213	cysteinylglycine	HMDB0000078	M01481	GCST90200364	1:5349333-5849333	0.0455185419433231	0.0817891489161348	0.577845024780476
MR-PCA	inositol 1-phosphate (i1p)	HMDB0000213	cysteinylglycine	HMDB0000078	M01481	GCST90200364	4:31607204-32397858	-0.0425689963206341	0.0611975318274794	0.486679435982047
MR-PCA	inositol 1-phosphate (i1p)	HMDB0000213	cysteinylglycine	HMDB0000078	M01481	GCST90200364	4:66148855-66648855	0.0841607458122764	0.0678643576612242	0.214926660708327
MR-PCA	inositol 1-phosphate (i1p)	HMDB0000213	cysteinylglycine	HMDB0000078	M01481	GCST90200364	10:114775621-115275621	-0.069685720502443	0.0572100321368261	0.223198059446813
MR-PCA	inositol 1-phosphate (i1p)	HMDB0000213	cysteinylglycine	HMDB0000078	M01481	GCST90200364	12:62771708-63271708	0.0265800219946939	0.0588658266387081	0.651603503996876
MR-PCA	inositol 1-phosphate (i1p)	HMDB0000213	cysteinylglycine	HMDB0000078	M01481	GCST90200364	15:77060646-77560646	-0.0454043362911893	0.0732364075328901	0.535277891341153
MR-PCA	urate	HMDB0000289	alanine	HMDB0000161	M01604	GCST90200431	4:9676051-10553081	0.0237574949361681	0.0465919844816301	0.610117882189241
MR-PCA	citrulline	HMDB0000904	2-aminobutyrate	HMDB0000452	bioa_005	GCST90200305	2:211099261-211599261	-0.200605209204683	0.167005097263219	0.229676679887556
MR-PCA	citrulline	HMDB0000904	2-aminobutyrate	HMDB0000452	bioa_005	GCST90200305	8:10310878-10810878	0.341504713266913	0.214506249370008	0.1113734295799
MR-PCA	citrulline	HMDB0000904	2-aminobutyrate	HMDB0000452	bioa_005	GCST90200305	8:11437159-11937159	0.282323194970776	0.239014091645494	0.237523696839882
MR-PCA	citrulline	HMDB0000904	2-aminobutyrate	HMDB0000452	bioa_005	GCST90200305	9:133044244-133627617	-0.163307463527765	0.12764878780963	0.200773868955428
MR-PCA	citrulline	HMDB0000904	2-aminobutyrate	HMDB0000452	bioa_005	GCST90200305	10:97138579-97638579	0.0192053995777321	0.266168984762018	0.942478626892665
MR-PCA	citrulline	HMDB0000904	2-aminobutyrate	HMDB0000452	bioa_005	GCST90200305	17:9542768-10042768	-0.149319676301144	0.21139381405666	0.479965636958882
MR-PCA	1-methylurate	HMDB0003099	sphingosine 1-phosphate	HMDB0000277	M34395	GCST90199657	8:18010431-18510431	0.212786469515624	0.0829567588497405	0.010316726324748
MR-PCA	urate	HMDB0000289	3-aminoisobutyrate	HMDB0002166	GCST90200307	GCST90200310	2:207223753-207723753	0.240904223417406	0.11789964242531	0.0410228469027126
MR-PCA	urate	HMDB0000289	3-aminoisobutyrate	HMDB0002166	GCST90200307	GCST90200310	4:9672167-10439135	0.0017496875168943	0.0599185812822005	0.97670421680696
MR-PCA	urate	HMDB0000289	3-aminoisobutyrate	HMDB0002166	GCST90200307	GCST90200310	4:88802323-89302323	-0.0789418781226881	0.119191895089066	0.507773138706712
MR-PCA	urate	HMDB0000289	3-aminoisobutyrate	HMDB0002166	GCST90200307	GCST90200310	11:64114866-64614866	-0.185393191725914	0.120047446527704	0.122507765765936
MR-PCA	urate	HMDB0000289	3-aminoisobutyrate	HMDB0002166	GCST90200307	GCST90200310	12:114208961-114708961	0.0835161913334597	0.122097858429881	0.493968669221825
MR-PCA	arginine	HMDB0000517	sphinganine-1-phosphate	HMDB0001383	bioa_002	GCST90199845	2:24182937-24682937	0.606927078624478	0.273589005493649	0.0265282611513325
MR-PCA	arginine	HMDB0000517	sphinganine-1-phosphate	HMDB0001383	bioa_002	GCST90199845	2:211333022-211833022	0.239153738581133	0.208522288124339	0.251423891628335
MR-PCA	arginine	HMDB0000517	sphinganine-1-phosphate	HMDB0001383	bioa_002	GCST90199845	2:219037276-219788019	-0.112634068277176	0.27613337413295	0.683349047092464
MR-PCA	arginine	HMDB0000517	sphinganine-1-phosphate	HMDB0001383	bioa_002	GCST90199845	4:144583533-145083533	0.387692106687584	0.238283787656152	0.103733190193226
MR-PCA	arginine	HMDB0000517	sphinganine-1-phosphate	HMDB0001383	bioa_002	GCST90199845	5:177386199-177886199	0.057870143567859	0.288014906824324	0.840755187262378
MR-PCA	arginine	HMDB0000517	sphinganine-1-phosphate	HMDB0001383	bioa_002	GCST90199845	6:131339506-132265729	0.0548415497602642	0.132933337607157	0.67993688451588
MR-PCA	arginine	HMDB0000517	sphinganine-1-phosphate	HMDB0001383	bioa_002	GCST90199845	6:135177817-135677817	0.133287320392285	0.308180837556108	0.665380155061176
MR-PCA	arginine	HMDB0000517	sphinganine-1-phosphate	HMDB0001383	bioa_002	GCST90199845	10:99898951-100398951	0.130920957327964	0.342884298878261	0.702592991325785
MR-PCA	arginine	HMDB0000517	sphinganine-1-phosphate	HMDB0001383	bioa_002	GCST90199845	12:46680313-47435518	0.0695481775792973	0.269431167571789	0.796306836221976
MR-PCA	arginine	HMDB0000517	sphinganine-1-phosphate	HMDB0001383	bioa_002	GCST90199845	19:12757458-13257458	0.0760775533237448	0.168784393197122	0.652178333513631
MR-PCA	creatinine	HMDB0000562	sphinganine-1-phosphate	HMDB0001383	met-d-Creatinine	GCST90199845	1:62775942-63275942	0.510816322583876	0.415897615254672	0.21936208855547
MR-PCA	creatinine	HMDB0000562	sphinganine-1-phosphate	HMDB0001383	met-d-Creatinine	GCST90199845	1:78344069-78844069	-0.267511668868823	0.49260975608039	0.587095459770733
MR-PCA	creatinine	HMDB0000562	sphinganine-1-phosphate	HMDB0001383	met-d-Creatinine	GCST90199845	1:113008681-113508681	0.52012874007925	0.33670460734177	0.122403656947047
MR-PCA	creatinine	HMDB0000562	sphinganine-1-phosphate	HMDB0001383	met-d-Creatinine	GCST90199845	1:150079982-151190625	-0.642803369619439	0.349800286928492	0.0661170005489544
MR-PCA	creatinine	HMDB0000562	sphinganine-1-phosphate	HMDB0001383	met-d-Creatinine	GCST90199845	1:243202864-243702864	0.671704160221563	0.662279940778247	0.310473034117796
MR-PCA	creatinine	HMDB0000562	sphinganine-1-phosphate	HMDB0001383	met-d-Creatinine	GCST90199845	2:15538692-16038692	0.17586832975741	0.372011889360967	0.636392107940368
MR-PCA	creatinine	HMDB0000562	sphinganine-1-phosphate	HMDB0001383	met-d-Creatinine	GCST90199845	2:18426203-18926203	-0.352689417326453	0.394134786667036	0.370870121852863
MR-PCA	creatinine	HMDB0000562	sphinganine-1-phosphate	HMDB0001383	met-d-Creatinine	GCST90199845	2:73303397-74097901	0.696528153972847	0.508195512746347	0.170502515921601
MR-PCA	creatinine	HMDB0000562	sphinganine-1-phosphate	HMDB0001383	met-d-Creatinine	GCST90199845	2:121056440-121556440	-0.345528898668229	0.301549974526204	0.251860159026888
MR-PCA	creatinine	HMDB0000562	sphinganine-1-phosphate	HMDB0001383	met-d-Creatinine	GCST90199845	2:148593372-149093372	0.223620267088655	0.571779467096662	0.695726788290916
MR-PCA	creatinine	HMDB0000562	sphinganine-1-phosphate	HMDB0001383	met-d-Creatinine	GCST90199845	2:176734544-177234544	0.166760931434361	0.374407689528545	0.65603120139731
MR-PCA	creatinine	HMDB0000562	sphinganine-1-phosphate	HMDB0001383	met-d-Creatinine	GCST90199845	2:211293055-211793055	0.42834498821598	0.317694328727254	0.17756421463493
MR-PCA	creatinine	HMDB0000562	sphinganine-1-phosphate	HMDB0001383	met-d-Creatinine	GCST90199845	2:217394852-217894852	-0.024657431519932	0.37426932535373	0.947472154632022
MR-PCA	creatinine	HMDB0000562	sphinganine-1-phosphate	HMDB0001383	met-d-Creatinine	GCST90199845	2:220108198-220608198	0.227549108073798	0.437140361756322	0.602687153758681
MR-PCA	creatinine	HMDB0000562	sphinganine-1-phosphate	HMDB0001383	met-d-Creatinine	GCST90199845	3:38187471-38687471	0.546523423356884	0.391292594280701	0.162499916292595
MR-PCA	creatinine	HMDB0000562	sphinganine-1-phosphate	HMDB0001383	met-d-Creatinine	GCST90199845	3:141462708-141962708	-0.338284550817424	0.42407158540433	0.425040980591566
MR-PCA	creatinine	HMDB0000562	sphinganine-1-phosphate	HMDB0001383	met-d-Creatinine	GCST90199845	3:185024780-185524780	-0.870903415367969	0.485631792944556	0.0729184119912771
MR-PCA	creatinine	HMDB0000562	sphinganine-1-phosphate	HMDB0001383	met-d-Creatinine	GCST90199845	4:76880934-77664144	0.216259527766058	0.238179168329216	0.363894097900625
MR-PCA	creatinine	HMDB0000562	sphinganine-1-phosphate	HMDB0001383	met-d-Creatinine	GCST90199845	4:103323863-104102802	0.638364304935655	0.476285743306352	0.180148839163626
MR-PCA	creatinine	HMDB0000562	sphinganine-1-phosphate	HMDB0001383	met-d-Creatinine	GCST90199845	5:39144851-39644851	0.0618072911628553	0.384667857425584	0.872347777049349
MR-PCA	creatinine	HMDB0000562	sphinganine-1-phosphate	HMDB0001383	met-d-Creatinine	GCST90199845	5:53045546-53835870	-0.170660501591412	0.27068267311203	0.528379400414582
MR-PCA	creatinine	HMDB0000562	sphinganine-1-phosphate	HMDB0001383	met-d-Creatinine	GCST90199845	5:176565124-177065124	0.141223274245207	0.335632115072244	0.67392445626439
MR-PCA	creatinine	HMDB0000562	sphinganine-1-phosphate	HMDB0001383	met-d-Creatinine	GCST90199845	6:43556335-44056335	0.152996556095327	0.311725877424897	0.62356451666211
MR-PCA	creatinine	HMDB0000562	sphinganine-1-phosphate	HMDB0001383	met-d-Creatinine	GCST90199845	6:108750742-109250742	-0.405737417003882	0.37485922188935	0.27908691962133
MR-PCA	creatinine	HMDB0000562	sphinganine-1-phosphate	HMDB0001383	met-d-Creatinine	GCST90199845	6:133547208-134047208	-0.417523400366017	0.379632249161242	0.271414849608829
MR-PCA	creatinine	HMDB0000562	sphinganine-1-phosphate	HMDB0001383	met-d-Creatinine	GCST90199845	6:160418389-160927934	0.13069460039605	0.271546235245835	0.630304874109665
MR-PCA	creatinine	HMDB0000562	sphinganine-1-phosphate	HMDB0001383	met-d-Creatinine	GCST90199845	7:1036567-1536567	-0.0088889831046239	0.294639092442776	0.975932227501454
MR-PCA	creatinine	HMDB0000562	sphinganine-1-phosphate	HMDB0001383	met-d-Creatinine	GCST90199845	7:25488956-25988956	-0.378984006555211	0.421000413553877	0.368014541157029
MR-PCA	creatinine	HMDB0000562	sphinganine-1-phosphate	HMDB0001383	met-d-Creatinine	GCST90199845	7:76984640-77791673	0.932304420738635	0.493443888581243	0.0588405471601749
MR-PCA	creatinine	HMDB0000562	sphinganine-1-phosphate	HMDB0001383	met-d-Creatinine	GCST90199845	7:128492221-128992221	0.322157978703846	0.413588248277888	0.436018551406468
MR-PCA	creatinine	HMDB0000562	sphinganine-1-phosphate	HMDB0001383	met-d-Creatinine	GCST90199845	7:151165041-151665041	-0.26469952997971	0.289522539464531	0.360579058507868
MR-PCA	creatinine	HMDB0000562	sphinganine-1-phosphate	HMDB0001383	met-d-Creatinine	GCST90199845	8:8031142-9250941	-0.103762063445118	0.399537372234617	0.795090929675603
MR-PCA	creatinine	HMDB0000562	sphinganine-1-phosphate	HMDB0001383	met-d-Creatinine	GCST90199845	8:9759952-10530228	0.37791809605649	0.495257600008697	0.445419387519385
MR-PCA	creatinine	HMDB0000562	sphinganine-1-phosphate	HMDB0001383	met-d-Creatinine	GCST90199845	8:10561829-11945872	0.493443419810317	0.430090775267258	0.251257391445577
MR-PCA	creatinine	HMDB0000562	sphinganine-1-phosphate	HMDB0001383	met-d-Creatinine	GCST90199845	8:19609539-20109539	-0.717844509244292	0.408124721957326	0.0785970194366467
MR-PCA	creatinine	HMDB0000562	sphinganine-1-phosphate	HMDB0001383	met-d-Creatinine	GCST90199845	8:23527006-24027006	0.749137770576252	0.429410575530325	0.0810593561049457
MR-PCA	creatinine	HMDB0000562	sphinganine-1-phosphate	HMDB0001383	met-d-Creatinine	GCST90199845	8:30157389-30657389	-0.395822641601005	0.37473662516663	0.290845381853251
MR-PCA	creatinine	HMDB0000562	sphinganine-1-phosphate	HMDB0001383	met-d-Creatinine	GCST90199845	8:144768354-145268354	-0.403798115474859	0.417088500067655	0.33297678393504
MR-PCA	creatinine	HMDB0000562	sphinganine-1-phosphate	HMDB0001383	met-d-Creatinine	GCST90199845	9:71184707-71684707	-0.670772835257513	0.417773792439155	0.1083643336154
MR-PCA	creatinine	HMDB0000562	sphinganine-1-phosphate	HMDB0001383	met-d-Creatinine	GCST90199845	10:52398454-52898454	0.614711867232072	0.413284218237586	0.136913718170969
MR-PCA	creatinine	HMDB0000562	sphinganine-1-phosphate	HMDB0001383	met-d-Creatinine	GCST90199845	11:1928330-2428330	-0.371647756058327	0.342908723427035	0.278449241182657
MR-PCA	creatinine	HMDB0000562	sphinganine-1-phosphate	HMDB0001383	met-d-Creatinine	GCST90199845	11:2548804-3048804	0.20694432036122	0.263631544466673	0.432467895720366
MR-PCA	creatinine	HMDB0000562	sphinganine-1-phosphate	HMDB0001383	met-d-Creatinine	GCST90199845	11:30504837-31294673	-0.135555646230118	0.240643448776048	0.573227247040551
MR-PCA	creatinine	HMDB0000562	sphinganine-1-phosphate	HMDB0001383	met-d-Creatinine	GCST90199845	11:116373213-117240760	0.36101683269152	0.32737979105813	0.270137381415345
MR-PCA	creatinine	HMDB0000562	sphinganine-1-phosphate	HMDB0001383	met-d-Creatinine	GCST90199845	12:15092463-15592463	-0.153439508571954	0.410657228169319	0.708669376433251
MR-PCA	creatinine	HMDB0000562	sphinganine-1-phosphate	HMDB0001383	met-d-Creatinine	GCST90199845	15:41118334-41871842	-0.203527632157757	0.490069613788073	0.677919729942407
MR-PCA	creatinine	HMDB0000562	sphinganine-1-phosphate	HMDB0001383	met-d-Creatinine	GCST90199845	15:45400360-46179051	-0.391187538204703	0.27945668092824	0.161568848718414
MR-PCA	creatinine	HMDB0000562	sphinganine-1-phosphate	HMDB0001383	met-d-Creatinine	GCST90199845	15:53700578-54200578	0.375362809082059	0.464339124682527	0.418871431059519
MR-PCA	creatinine	HMDB0000562	sphinganine-1-phosphate	HMDB0001383	met-d-Creatinine	GCST90199845	15:76097375-76597375	-0.0442686983536115	0.42152215369711	0.916359107154113
MR-PCA	creatinine	HMDB0000562	sphinganine-1-phosphate	HMDB0001383	met-d-Creatinine	GCST90199845	16:20142332-21335139	0.492701076278209	0.233337803548886	0.034726302333564
MR-PCA	creatinine	HMDB0000562	sphinganine-1-phosphate	HMDB0001383	met-d-Creatinine	GCST90199845	16:89453424-89953424	0.613885569911375	0.460288503818266	0.182303054982593
MR-PCA	creatinine	HMDB0000562	sphinganine-1-phosphate	HMDB0001383	met-d-Creatinine	GCST90199845	17:19176536-19724875	-0.41336532296605	0.310194936447058	0.182663580809095
MR-PCA	creatinine	HMDB0000562	sphinganine-1-phosphate	HMDB0001383	met-d-Creatinine	GCST90199845	17:37200083-37954217	0.58136605265372	0.383435181505648	0.12946771318553
MR-PCA	creatinine	HMDB0000562	sphinganine-1-phosphate	HMDB0001383	met-d-Creatinine	GCST90199845	17:58690466-59700441	0.441842895472033	0.312604739630445	0.157531230293927
MR-PCA	creatinine	HMDB0000562	sphinganine-1-phosphate	HMDB0001383	met-d-Creatinine	GCST90199845	18:76910235-77410235	0.428403433898396	0.349731681475125	0.220594479350336
MR-PCA	creatinine	HMDB0000562	sphinganine-1-phosphate	HMDB0001383	met-d-Creatinine	GCST90199845	19:32940263-33709298	-0.505104919394456	0.352869856829789	0.152309921248139
MR-PCA	creatinine	HMDB0000562	sphinganine-1-phosphate	HMDB0001383	met-d-Creatinine	GCST90199845	19:45162079-45662079	-0.0059034352087155	0.402432747939839	0.988295955275793
MR-PCA	creatinine	HMDB0000562	sphinganine-1-phosphate	HMDB0001383	met-d-Creatinine	GCST90199845	20:32653904-33537782	-0.439895277666479	0.459348699853151	0.338239282581648
MR-PCA	creatinine	HMDB0000562	sphinganine-1-phosphate	HMDB0001383	met-d-Creatinine	GCST90199845	22:38345240-38845240	0.328562358948672	0.516287834039794	0.524519803219011
MR-PCA	5-oxoproline	HMDB0000267	glucose	HMDB0000122	M01494	met-d-Glucose	8:144903138-145403138	0.0079596969387591	0.0123618300501378	0.519644763473011
MR-PCA	alpha-aminoadipic acid	HMDB0000510	acetone	HMDB0001659	bioa_025	met-d-Acetone	3:2996317-3496317	-0.0519003317702161	0.0286911851223762	0.0704619533801965
MR-PCA	alpha-aminoadipic acid	HMDB0000510	acetone	HMDB0001659	bioa_025	met-d-Acetone	5:36380209-36880209	0.0045236844298557	0.028200583567431	0.872557307782262
MR-PCA	leucine	HMDB0000687	3-(4-hydroxyphenyl)lactate	HMDB0000755	bioa_011	GCST90200371	2:27480940-27980940	-0.273358294904877	0.602116389081907	0.64983186989465
MR-PCA	leucine	HMDB0000687	3-(4-hydroxyphenyl)lactate	HMDB0000755	bioa_011	GCST90200371	4:88972827-89472827	0.182704771677897	0.185757581233335	0.325329133204193
MR-PCA	leucine	HMDB0000687	3-(4-hydroxyphenyl)lactate	HMDB0000755	bioa_011	GCST90200371	11:116336283-116883862	-0.285649932039209	0.362419886790779	0.430594934764572
MR-PCA	leucine	HMDB0000687	3-(4-hydroxyphenyl)lactate	HMDB0000755	bioa_011	GCST90200371	15:58477325-58977325	-0.229689195622876	0.358160472747317	0.521326185131628
MR-PCA	leucine	HMDB0000687	3-(4-hydroxyphenyl)lactate	HMDB0000755	bioa_011	GCST90200371	16:70059237-70559237	-0.208323749259192	0.310738525865425	0.5025933152627
MR-PCA	3-methyl-2-oxovalerate	HMDB0000491	hippurate	HMDB0000714	M15676	M15753	2:27480940-27980940	-0.272877851936828	0.164592893064836	0.0973385174540294
MR-PCA	3-methyl-2-oxovalerate	HMDB0000491	hippurate	HMDB0000714	M15676	M15753	4:88976422-89476422	-0.299119267801037	0.130787508235515	0.0221921475367149
MR-PCA	4-methyl-2-oxopentanoate	HMDB0000695	glucuronate	HMDB0000127	GCST90199655	GCST90199641	4:88953670-89453670	0.028121965491548	0.100431273319448	0.779468269424738
MR-PCA	aspartate	HMDB0000191	bilirubin (z,z)	HMDB0000054	GCST90200370	M27716	3:56598999-57098999	-0.105599590528653	0.104301439150077	0.311324781806534
MR-PCA	5-acetylamino-6-formylamino-3-methyluracil	HMDB0011105	histidine	HMDB0000177	GCST90200680	GCST90200377	8:17743764-18765840	0.0433477603853032	0.0244787444200659	0.0765885311250255
MR-PCA	1-(1-enyl-stearoyl)-2-arachidonoyl-gpe (p-18:0/20:4)*	HMDB0005779	lactate	HMDB0000190	GCST90200058	met-d-Lactate	11:61307803-62000560	-0.0311917106700831	0.0149599700225663	0.0370682497905327
MR-PCA	1-(1-enyl-stearoyl)-2-arachidonoyl-gpe (p-18:0/20:4)*	HMDB0005779	lactate	HMDB0000190	GCST90200058	met-d-Lactate	19:45162079-45662079	0.0954049913501462	0.0244853266228809	9.76270910988236e-05
MR-PCA	1-(1-enyl-stearoyl)-2-arachidonoyl-gpe (p-18:0/20:4)*	HMDB0005779	lactate	HMDB0000190	GCST90200058	met-d-Lactate	19:55491205-55991205	-0.0123287486987532	0.023216680260633	0.595398140133129
MR-PCA	guanidinoacetate	HMDB0000128	3-(4-hydroxyphenyl)lactate	HMDB0000755	GCST90200384	GCST90200371	6:131647278-132147278	-0.125137013026661	0.123939962689621	0.312659023663051
MR-PCA	guanidinoacetate	HMDB0000128	3-(4-hydroxyphenyl)lactate	HMDB0000755	GCST90200384	GCST90200371	11:64893892-65393892	0.100129681626172	0.0785816092831495	0.202588058641939
MR-PCA	guanidinoacetate	HMDB0000128	3-(4-hydroxyphenyl)lactate	HMDB0000755	GCST90200384	GCST90200371	12:101043-601043	0.0352300859437139	0.0981102269231532	0.719530167421379
MR-PCA	guanidinoacetate	HMDB0000128	3-(4-hydroxyphenyl)lactate	HMDB0000755	GCST90200384	GCST90200371	14:100558168-101058168	0.0209775345629799	0.106742357756922	0.844199320495826
MR-PCA	guanidinoacetate	HMDB0000128	3-(4-hydroxyphenyl)lactate	HMDB0000755	GCST90200384	GCST90200371	20:61898912-62398912	-0.139478975945207	0.0889881133875842	0.117023830588748
MR-PCA	1-methylurate	HMDB0003099	cholesterol	HMDB0000067	M34395	M00063	8:18010431-18510431	-0.127855797369996	0.0790507855427149	0.105794539536505
MR-PCA	1-methylxanthine	HMDB0010738	histidine	HMDB0000177	M34389	bioa_009	8:18010431-18510431	-0.0271406303984175	0.0164126915590609	0.098201335201255
MR-PCA	isoursodeoxycholate	HMDB0000686	alpha-ketoglutaramate*	HMDB0001552	GCST90199892	GCST90199885	5:35715970-36215970	-0.0391901074741803	0.122449610066489	0.748929748235973
MR-PCA	urate	HMDB0000289	choline phosphate	HMDB0001565	GCST90200307	GCST90200363	2:207223753-207723753	-0.131022823391197	0.118038867487844	0.267000192937928
MR-PCA	urate	HMDB0000289	choline phosphate	HMDB0001565	GCST90200307	GCST90200363	4:9672167-10439135	0.0564934820906946	0.0599883112205072	0.34632500323143
MR-PCA	urate	HMDB0000289	choline phosphate	HMDB0001565	GCST90200307	GCST90200363	4:88802323-89302323	0.0660711654911812	0.119335643269985	0.57981274110199
MR-PCA	urate	HMDB0000289	choline phosphate	HMDB0001565	GCST90200307	GCST90200363	11:64114866-64614866	-0.147287982113779	0.120188013843072	0.220394499698132
MR-PCA	urate	HMDB0000289	choline phosphate	HMDB0001565	GCST90200307	GCST90200363	12:114208961-114708961	0.0728911671862722	0.122252074569872	0.5510171461095
MR-PCA	n-acetylornithine	HMDB0003357	docosahexaenoate (dha; 22:6n3)	HMDB0002183	bioa_023	M19323	2:72878681-74437061	-0.0024036761492928	0.0257675274939378	0.925678617538442
MR-PCA	n-acetylornithine	HMDB0003357	docosahexaenoate (dha; 22:6n3)	HMDB0002183	bioa_023	M19323	5:950573-1450573	-0.234089815143912	0.214720368448369	0.275621629200112
MR-PCA	n-acetylornithine	HMDB0003357	docosahexaenoate (dha; 22:6n3)	HMDB0002183	bioa_023	M19323	14:23348952-23848952	0.24299921554838	0.232216991851237	0.295361775305283
MR-PCA	n-acetylornithine	HMDB0003357	docosahexaenoate (dha; 22:6n3)	HMDB0002183	bioa_023	M19323	17:37301988-37801988	-0.397147394365386	0.318773404408727	0.212815381807288
MR-PCA	threonine	HMDB0000167	creatinine	HMDB0000562	bioa_019	met-d-Creatinine	2:27191397-28253174	0.0750992881071051	0.0367658609818377	0.0410884390991122
MR-PCA	threonine	HMDB0000167	creatinine	HMDB0000562	bioa_019	met-d-Creatinine	6:126521687-127323798	-0.0904887849419017	0.0875848263601796	0.301530921055555
MR-PCA	threonine	HMDB0000167	creatinine	HMDB0000562	bioa_019	met-d-Creatinine	8:74631674-75131674	-0.0147274178174852	0.0522727942902134	0.778141696149227
MR-PCA	threonine	HMDB0000167	creatinine	HMDB0000562	bioa_019	met-d-Creatinine	12:46636543-47464292	-0.0125742184608703	0.0419008700449348	0.76410511411898
MR-PCA	threonine	HMDB0000167	creatinine	HMDB0000562	bioa_019	met-d-Creatinine	12:56615040-57115040	0.0727300594203938	0.0568820521460493	0.201033815255415
MR-PCA	threonine	HMDB0000167	creatinine	HMDB0000562	bioa_019	met-d-Creatinine	12:59727701-60227701	-0.0114832182096043	0.074290960398438	0.87715963814788
MR-PCA	threonine	HMDB0000167	creatinine	HMDB0000562	bioa_019	met-d-Creatinine	16:1654524-2154524	-0.0108357955608945	0.0593901703292927	0.855228810550888
MR-PCA	threonine	HMDB0000167	creatinine	HMDB0000562	bioa_019	met-d-Creatinine	20:42792364-43292364	-0.135721893803558	0.0758842447674183	0.0736891689181189
MR-PCA	tyrosine	HMDB0000158	retinol (vitamin a)	HMDB0000305	met-d-Tyr	GCST90200405	2:211293055-211793055	-0.721113758562689	0.438755222274721	0.100270313842146
MR-PCA	tyrosine	HMDB0000158	retinol (vitamin a)	HMDB0000305	met-d-Tyr	GCST90200405	3:135701113-136607693	-1.53232850123861	0.401350690842947	0.0001345765594344
MR-PCA	tyrosine	HMDB0000158	retinol (vitamin a)	HMDB0000305	met-d-Tyr	GCST90200405	3:186140627-186640627	-0.259856647224799	0.423236060615126	0.53923139960997
MR-PCA	tyrosine	HMDB0000158	retinol (vitamin a)	HMDB0000305	met-d-Tyr	GCST90200405	4:99789651-100289651	-0.314868968065053	0.414820868323692	0.447823818372447
MR-PCA	tyrosine	HMDB0000158	retinol (vitamin a)	HMDB0000305	met-d-Tyr	GCST90200405	4:124511762-125011762	-0.722598146770544	0.518944404388841	0.163789665187206
MR-PCA	tyrosine	HMDB0000158	retinol (vitamin a)	HMDB0000305	met-d-Tyr	GCST90200405	5:89941256-90441256	-0.37548761041354	0.406703237790565	0.355878415957353
MR-PCA	tyrosine	HMDB0000158	retinol (vitamin a)	HMDB0000305	met-d-Tyr	GCST90200405	6:43031486-43531486	-0.458103510426762	0.402729799027113	0.255331021794644
MR-PCA	tyrosine	HMDB0000158	retinol (vitamin a)	HMDB0000305	met-d-Tyr	GCST90200405	6:110683901-112778738	-0.109826419852339	0.0966395033097663	0.255766304936706
MR-PCA	tyrosine	HMDB0000158	retinol (vitamin a)	HMDB0000305	met-d-Tyr	GCST90200405	7:25715759-26215759	0.393346173147669	0.418709039537933	0.347512050802562
MR-PCA	tyrosine	HMDB0000158	retinol (vitamin a)	HMDB0000305	met-d-Tyr	GCST90200405	7:27916442-28416442	-0.136005148086957	0.432974513573994	0.753431313972682
MR-PCA	tyrosine	HMDB0000158	retinol (vitamin a)	HMDB0000305	met-d-Tyr	GCST90200405	8:126236230-126736230	-0.0485731963804698	0.321122272640587	0.879770028514715
MR-PCA	tyrosine	HMDB0000158	retinol (vitamin a)	HMDB0000305	met-d-Tyr	GCST90200405	9:21884651-22384651	0.253599689571604	0.376277137371579	0.500330070298463
MR-PCA	tyrosine	HMDB0000158	retinol (vitamin a)	HMDB0000305	met-d-Tyr	GCST90200405	10:64760672-65511176	-0.717849978816589	0.392522748472941	0.0674279041431847
MR-PCA	tyrosine	HMDB0000158	retinol (vitamin a)	HMDB0000305	met-d-Tyr	GCST90200405	11:8005408-8505408	0.143853419779012	0.299735802543963	0.631274283452309
MR-PCA	tyrosine	HMDB0000158	retinol (vitamin a)	HMDB0000305	met-d-Tyr	GCST90200405	11:61320783-61820783	-0.739671196637815	0.414606086815505	0.0744182028116535
MR-PCA	tyrosine	HMDB0000158	retinol (vitamin a)	HMDB0000305	met-d-Tyr	GCST90200405	12:21081549-21581549	-0.396836568464437	0.325572456350329	0.222886462009801
MR-PCA	tyrosine	HMDB0000158	retinol (vitamin a)	HMDB0000305	met-d-Tyr	GCST90200405	12:46690648-47449549	-0.647024650912656	0.382885371321437	0.091053753486226
MR-PCA	tyrosine	HMDB0000158	retinol (vitamin a)	HMDB0000305	met-d-Tyr	GCST90200405	12:56615040-57115040	0.0438169793754655	0.297095273083265	0.882749529276915
MR-PCA	tyrosine	HMDB0000158	retinol (vitamin a)	HMDB0000305	met-d-Tyr	GCST90200405	12:59740603-60240603	-0.81710809674859	0.482512784456388	0.0903710972453047
MR-PCA	tyrosine	HMDB0000158	retinol (vitamin a)	HMDB0000305	met-d-Tyr	GCST90200405	12:121174574-121674574	-0.166653808167511	0.255720727152619	0.514593182744638
MR-PCA	tyrosine	HMDB0000158	retinol (vitamin a)	HMDB0000305	met-d-Tyr	GCST90200405	12:122076812-122576812	-0.0623035848444051	0.376553091397521	0.868583790696602
MR-PCA	tyrosine	HMDB0000158	retinol (vitamin a)	HMDB0000305	met-d-Tyr	GCST90200405	14:102441854-102941854	-0.892125761572092	0.549879626335375	0.104717318320053
MR-PCA	tyrosine	HMDB0000158	retinol (vitamin a)	HMDB0000305	met-d-Tyr	GCST90200405	16:70194094-72795019	-0.216694087681317	0.132182184325473	0.101138461339296
MR-PCA	tyrosine	HMDB0000158	retinol (vitamin a)	HMDB0000305	met-d-Tyr	GCST90200405	16:79505446-80005446	-0.647669418819751	0.438624309686588	0.139784871058184
MR-PCA	tyrosine	HMDB0000158	retinol (vitamin a)	HMDB0000305	met-d-Tyr	GCST90200405	19:45175460-45675460	-0.363071982629855	0.358066930848087	0.310593260443044
MR-PCA	tyrosine	HMDB0000158	retinol (vitamin a)	HMDB0000305	met-d-Tyr	GCST90200405	20:42792364-43292364	-0.0519747602423342	0.3338917771489	0.876298274854292
MR-PCA	tyrosine	HMDB0000158	retinol (vitamin a)	HMDB0000305	met-d-Tyr	GCST90200405	22:31926825-32426825	-0.451366695816733	0.515498824138096	0.381251823912291
MR-PCA	tyrosine	HMDB0000158	retinol (vitamin a)	HMDB0000305	met-d-Tyr	GCST90200405	22:44074855-44574855	-0.852066469293785	0.43936583570254	0.0524636267582185
MR-PCA	2-oxoarginine*	HMDB0004225	glycochenodeoxycholate	HMDB0000637	GCST90199903	GCST90200342	4:102938709-103438709	0.211233038865997	0.133112015649529	0.112539411095297
MR-PCA	2-oxoarginine*	HMDB0004225	glycochenodeoxycholate	HMDB0000637	GCST90199903	GCST90200342	6:160310824-160819068	0.058972586870264	0.0737736533536431	0.42407478796572
MR-PCA	adenosine	HMDB0000050	valine	HMDB0000883	M00555	met-d-Val	1:109564880-110064880	-0.0415575662428905	0.0362637964411484	0.25180364662611
MR-PCA	adenosine	HMDB0000050	valine	HMDB0000883	M00555	met-d-Val	6:96128415-96628415	0.0110268918816281	0.0653557116069034	0.866015969222304
MR-PCA	gluconate	HMDB0000625	alanine	HMDB0000161	GCST90200373	M32339	4:99521223-100894070	0.0383750525140392	0.0853680077782913	0.653052987774659
MR-PCA	n-acetylglucosaminylasparagine	HMDB0000489	arachidonate (20:4n6)	HMDB0001043	GCST90200316	M01110	4:178111987-178611987	-0.0270816777678646	0.112280797091262	0.809403220376116
MR-PCA	n-acetylglucosaminylasparagine	HMDB0000489	arachidonate (20:4n6)	HMDB0001043	GCST90200316	M01110	6:167457759-167966043	0.0184052673557584	0.0418128082350621	0.659804917897977
MR-PCA	trans-urocanate	HMDB0000301	choline phosphate	HMDB0001565	GCST90200416	GCST90200363	8:17963874-18463874	0.0649586686570112	0.0917404209715645	0.478901593717296
MR-PCA	trans-urocanate	HMDB0000301	choline phosphate	HMDB0001565	GCST90200416	GCST90200363	12:96124750-96624750	0.0150472319492658	0.0543244494054729	0.781789159874979
MR-PCA	trans-urocanate	HMDB0000301	choline phosphate	HMDB0001565	GCST90200416	GCST90200363	19:51269710-51769710	0.0529363700452485	0.0675950375340933	0.433544970563725
MR-PCA	2-hydroxyglutarate	HMDB0059655	choline phosphate	HMDB0001565	GCST90199865	GCST90200363	2:242459363-242959363	0.099634135628772	0.101786050033125	0.327649922350613
MR-PCA	2-hydroxyglutarate	HMDB0059655	choline phosphate	HMDB0001565	GCST90199865	GCST90200363	14:91386532-91886532	-0.0055875496052441	0.0987031252602296	0.954856145426689
MR-PCA	bilirubin (z,z)	HMDB0000054	oleamide	HMDB0002117	M27716	M32458	2:234140469-234918570	-0.0522251349939447	0.0378362446647901	0.167496194467547
MR-PCA	5-methylthioadenosine (mta)	HMDB0001173	citrate	HMDB0000094	GCST90200359	met-d-Citrate	2:211290507-211790507	0.199825533053146	0.0302237589589225	3.80347267394908e-11
MR-PCA	5-methylthioadenosine (mta)	HMDB0001173	citrate	HMDB0000094	GCST90200359	met-d-Citrate	6:149659491-150411114	0.0920018019125329	0.0384033370013148	0.0165899253094761
MR-PCA	5-methylthioadenosine (mta)	HMDB0001173	citrate	HMDB0000094	GCST90200359	met-d-Citrate	6:160319068-160819068	0.216541283707975	0.0290112555182476	8.39066492316998e-14
MR-PCA	5-methylthioadenosine (mta)	HMDB0001173	citrate	HMDB0000094	GCST90200359	met-d-Citrate	16:16009596-16509596	0.032674487562643	0.0262029073189787	0.21240502423943
MR-PCA	eicosapentaenoate (epa; 20:5n3)	HMDB0001999	taurocholate	HMDB0000036	M18467	M18497	11:61330635-61830635	-0.143838555643209	0.136741296284736	0.292844136404129
MR-PCA	docosapentaenoate (n6 dpa; 22:5n6)	HMDB0001976	myo-inositol	HMDB0000211	GCST90199796	M19934	11:61347212-61847212	0.0369318224510712	0.101322231506229	0.715485638589315
MR-PCA	1-methylxanthine	HMDB0010738	n6,n6,n6-trimethyllysine	HMDB0001325	M34389	GCST90200344	8:18010431-18510431	0.0380243762376924	0.0564051709156084	0.500229137309842
MR-PCA	1-(1-enyl-stearoyl)-2-arachidonoyl-gpe (p-18:0/20:4)*	HMDB0005779	kynurenine	HMDB0000684	GCST90200058	GCST90199636	11:61307803-62000560	0.0187684536442213	0.0558253282004262	0.736720345969337
MR-PCA	1-(1-enyl-stearoyl)-2-arachidonoyl-gpe (p-18:0/20:4)*	HMDB0005779	kynurenine	HMDB0000684	GCST90200058	GCST90199636	19:45162079-45662079	-0.226636760593349	0.0856642314109576	0.0081536417088956
MR-PCA	1-(1-enyl-stearoyl)-2-arachidonoyl-gpe (p-18:0/20:4)*	HMDB0005779	kynurenine	HMDB0000684	GCST90200058	GCST90199636	19:55491205-55991205	-0.0426443432619315	0.0853676163691784	0.617400630323549
MR-PCA	orotate	HMDB0000226	phenylalanine	HMDB0000159	GCST90200392	M00064	3:123305909-124961335	0.0352999211094419	0.0342531846767554	0.302747762048691
MR-PCA	orotate	HMDB0000226	phenylalanine	HMDB0000159	GCST90200392	M00064	7:32831514-33590783	0.0311698781658897	0.0632008793129061	0.621880170804466
MR-PCA	histidine	HMDB0000177	phenylpyruvate	HMDB0000205	GCST90200377	GCST90200365	2:211293055-211793055	0.304494822708763	0.113456129525583	0.0072788214169459
MR-PCA	histidine	HMDB0000177	phenylpyruvate	HMDB0000205	GCST90200377	GCST90200365	12:96129884-96629884	0.0998042985995002	0.0749033500555828	0.182715299610927
MR-PCA	4-acetamidobutanoate	HMDB0003681	asparagine	HMDB0000168	GCST90200311	GCST90200452	8:18005709-18505709	0.0968641622582801	0.057966504451902	0.0947144087552338
MR-PCA	4-acetamidobutanoate	HMDB0003681	asparagine	HMDB0000168	GCST90200311	GCST90200452	22:50435332-50935332	0.0146775151904952	0.113057527171834	0.896706130747419
MR-PCA	tyrosine	HMDB0000158	creatine	HMDB0000064	met-d-Tyr	M27718	3:135701113-136607693	-0.391277042265279	0.508842897002837	0.441920313945974
MR-PCA	tyrosine	HMDB0000158	creatine	HMDB0000064	met-d-Tyr	M27718	3:186140627-186640627	0.516322508290019	0.467539058866859	0.269445284187382
MR-PCA	tyrosine	HMDB0000158	creatine	HMDB0000064	met-d-Tyr	M27718	4:99789651-100289651	-1.51088904572867	0.41366674673154	0.0002597699074149
MR-PCA	tyrosine	HMDB0000158	creatine	HMDB0000064	met-d-Tyr	M27718	5:89941256-90441256	-0.440376728394298	0.616988296403465	0.475380447467631
MR-PCA	tyrosine	HMDB0000158	creatine	HMDB0000064	met-d-Tyr	M27718	6:43031486-43531486	0.819448489921277	0.598244169355097	0.170763107635237
MR-PCA	tyrosine	HMDB0000158	creatine	HMDB0000064	met-d-Tyr	M27718	6:110683901-112778738	-0.046661156563738	0.115204267646584	0.685455637698483
MR-PCA	tyrosine	HMDB0000158	creatine	HMDB0000064	met-d-Tyr	M27718	7:27916442-28416442	-0.21451134838049	0.516813426422013	0.67809406041531
MR-PCA	tyrosine	HMDB0000158	creatine	HMDB0000064	met-d-Tyr	M27718	8:126236230-126736230	-0.156019821977543	0.496725251670433	0.753447504659464
MR-PCA	tyrosine	HMDB0000158	creatine	HMDB0000064	met-d-Tyr	M27718	9:21884651-22384651	0.681937214218064	0.55134454006422	0.216138249849466
MR-PCA	tyrosine	HMDB0000158	creatine	HMDB0000064	met-d-Tyr	M27718	10:64760672-65511176	-0.290320841884797	0.544201763520784	0.593701243838879
MR-PCA	tyrosine	HMDB0000158	creatine	HMDB0000064	met-d-Tyr	M27718	11:61320783-61820783	1.16156069046872	0.461564196831883	0.0118501842297341
MR-PCA	tyrosine	HMDB0000158	creatine	HMDB0000064	met-d-Tyr	M27718	12:21081549-21581549	0.658723548203194	0.370144430277629	0.0751350219738271
MR-PCA	tyrosine	HMDB0000158	creatine	HMDB0000064	met-d-Tyr	M27718	12:46690648-47449549	0.677779792773628	0.4170388991611	0.104115775625092
MR-PCA	tyrosine	HMDB0000158	creatine	HMDB0000064	met-d-Tyr	M27718	12:56615040-57115040	0.233215673951202	0.322521078725366	0.469617150390429
MR-PCA	tyrosine	HMDB0000158	creatine	HMDB0000064	met-d-Tyr	M27718	12:59740603-60240603	0.0514400678896565	0.617831800454795	0.93364558742876
MR-PCA	tyrosine	HMDB0000158	creatine	HMDB0000064	met-d-Tyr	M27718	12:121174574-121674574	-0.0360959201525895	0.2647924829052	0.891570078464362
MR-PCA	tyrosine	HMDB0000158	creatine	HMDB0000064	met-d-Tyr	M27718	12:122076812-122576812	-0.73633187532319	0.529719890579314	0.164516709089983
MR-PCA	tyrosine	HMDB0000158	creatine	HMDB0000064	met-d-Tyr	M27718	14:102441854-102941854	0.016600559470401	0.618663451952398	0.978592980112845
MR-PCA	tyrosine	HMDB0000158	creatine	HMDB0000064	met-d-Tyr	M27718	16:70194094-72795019	-0.0981073577144502	0.166678647631647	0.556128403209753
MR-PCA	tyrosine	HMDB0000158	creatine	HMDB0000064	met-d-Tyr	M27718	16:79505446-80005446	0.194625215727998	0.64853691384691	0.764101716734075
MR-PCA	tyrosine	HMDB0000158	creatine	HMDB0000064	met-d-Tyr	M27718	20:42792364-43292364	-0.735697516743851	0.492538537949352	0.135257922787195
MR-PCA	lactate	HMDB0000190	cytosine	HMDB0000630	met-d-Lactate	GCST90200433	2:27348097-28101918	-0.299809052638487	0.453633115001336	0.508672307984477
MR-PCA	lactate	HMDB0000190	cytosine	HMDB0000630	met-d-Lactate	GCST90200433	6:135171067-135671067	-0.333104378490025	0.430272777226867	0.438830125657958
MR-PCA	lactate	HMDB0000190	cytosine	HMDB0000630	met-d-Lactate	GCST90200433	8:106333124-106833124	0.671691190181089	0.560567230496137	0.230825602483449
MR-PCA	lactate	HMDB0000190	cytosine	HMDB0000630	met-d-Lactate	GCST90200433	9:4513176-5186407	-0.323715331550108	0.292336011276033	0.26814699658577
MR-PCA	lactate	HMDB0000190	cytosine	HMDB0000630	met-d-Lactate	GCST90200433	10:2727379-3389269	-0.288000983855646	0.254542154817268	0.257866955262494
MR-PCA	lactate	HMDB0000190	cytosine	HMDB0000630	met-d-Lactate	GCST90200433	11:118839742-119339742	0.66030052453758	0.45741263373804	0.148864049275801
MR-PCA	lactate	HMDB0000190	cytosine	HMDB0000630	met-d-Lactate	GCST90200433	12:111682800-113133476	0.46681241796112	0.369036092574643	0.205889045467296
MR-PCA	lactate	HMDB0000190	cytosine	HMDB0000630	met-d-Lactate	GCST90200433	20:8379807-8879807	0.116023936946733	0.392097590755062	0.767302049462845
MR-PCA	lactate	HMDB0000190	cytosine	HMDB0000630	met-d-Lactate	GCST90200433	22:21708872-22208872	-0.152539159931248	0.662481725901706	0.817894294335045
MR-PCA	citrulline	HMDB0000904	glycerol 3-phosphate	HMDB0000126	bioa_005	GCST90199638	2:211099261-211599261	0.015643864580475	0.167460442065113	0.925571277624706
MR-PCA	citrulline	HMDB0000904	glycerol 3-phosphate	HMDB0000126	bioa_005	GCST90199638	8:10310878-10810878	0.144674870910212	0.215033312629624	0.501073182041201
MR-PCA	citrulline	HMDB0000904	glycerol 3-phosphate	HMDB0000126	bioa_005	GCST90199638	8:11437159-11937159	-0.42575026400521	0.239617321002841	0.0756023827665232
MR-PCA	citrulline	HMDB0000904	glycerol 3-phosphate	HMDB0000126	bioa_005	GCST90199638	9:133044244-133627617	0.0277951195580573	0.127962095706697	0.828041812828835
MR-PCA	citrulline	HMDB0000904	glycerol 3-phosphate	HMDB0000126	bioa_005	GCST90199638	10:97138579-97638579	0.120181823695527	0.266835138328643	0.652423997282578
MR-PCA	citrulline	HMDB0000904	glycerol 3-phosphate	HMDB0000126	bioa_005	GCST90199638	17:9542768-10042768	0.118181401323825	0.211919869408969	0.577069593035219
MR-PCA	phenylalanine	HMDB0000159	methionine	HMDB0000696	GCST90200396	bioa_013	12:103005621-103594137	-0.0308685240290689	0.0509986036863684	0.544991806156892
MR-PCA	asparagine	HMDB0000168	caffeine	HMDB0001847	GCST90200452	GCST90200436	2:211293055-211793055	-0.337586817018478	0.124321516779595	0.006618905881925
MR-PCA	asparagine	HMDB0000168	caffeine	HMDB0001847	GCST90200452	GCST90200436	7:97139584-97639584	-0.189927295420309	0.113049721414599	0.0929508388231317
MR-PCA	asparagine	HMDB0000168	caffeine	HMDB0001847	GCST90200452	GCST90200436	11:61850353-62350353	0.0650707202050924	0.102208555944555	0.524355124126445
MR-PCA	asparagine	HMDB0000168	caffeine	HMDB0001847	GCST90200452	GCST90200436	14:103842789-104825326	0.0076496104363619	0.0383117126952049	0.841740499603808
MR-PCA	flavin adenine dinucleotide (fad)	HMDB0001248	alpha-ketobutyrate	HMDB0000005	GCST90200376	GCST90200438	2:69949756-70738470	0.0373272648215502	0.0429921038604056	0.385265499822002
MR-PCA	n-acetylglucosaminylasparagine	HMDB0000489	isoleucine	HMDB0000172	GCST90200316	met-d-Ile	4:178111987-178611987	0.0078051373062195	0.0242231170925843	0.747287143680233
MR-PCA	n-acetylglucosaminylasparagine	HMDB0000489	isoleucine	HMDB0000172	GCST90200316	met-d-Ile	6:167457759-167966043	0.0134117115070311	0.0097016316549399	0.166843351966932
MR-PCA	n-acetylglucosaminylasparagine	HMDB0000489	isoleucine	HMDB0000172	GCST90200316	met-d-Ile	14:94594947-95094947	0.0112580758773707	0.0225125106667348	0.617018136893874
MR-PCA	n-acetylglucosaminylasparagine	HMDB0000489	isoleucine	HMDB0000172	GCST90200316	met-d-Ile	17:64055051-64555051	-0.0061238263670482	0.0252837223567586	0.808621860489299
MR-PCA	n-acetylglucosaminylasparagine	HMDB0000489	tyrosine	HMDB0000158	GCST90200316	bioa_021	4:178111987-178611987	-0.0227523660148506	0.0328202641823435	0.488158068788516
MR-PCA	n-acetylglucosaminylasparagine	HMDB0000489	tyrosine	HMDB0000158	GCST90200316	bioa_021	6:167457759-167966043	-0.0020290816831963	0.0123214209398227	0.869196493270578
MR-PCA	spermidine	HMDB0001257	histidine	HMDB0000177	bioa_033	bioa_009	1:247760300-248289451	-0.0347294265872562	0.0263498492571731	0.187499515669284
MR-PCA	citrate	HMDB0000094	phenylalanine	HMDB0000159	GCST90200304	GCST90200396	5:14503745-15117020	0.0497840456985451	0.0725006381371893	0.492290423349188
MR-PCA	citrate	HMDB0000094	phenylalanine	HMDB0000159	GCST90200304	GCST90200396	17:6357018-6961881	-0.0549826344593681	0.0677889965401811	0.417316891484475
MR-PCA	citrate	HMDB0000094	phenylalanine	HMDB0000159	GCST90200304	GCST90200396	22:19003274-19503274	-0.043027627287884	0.0854198590414742	0.614458679426273
MR-PCA	acetoacetate	HMDB0000060	beta-alanine	HMDB0000056	met-d-Acetoacetate	GCST90200361	5:41395751-42449922	0.190250844607776	0.321105943509207	0.553525049952084
MR-PCA	acetoacetate	HMDB0000060	beta-alanine	HMDB0000056	met-d-Acetoacetate	GCST90200361	6:166525103-167025103	-0.170690359773777	0.296578720090398	0.564931974980241
MR-PCA	acetoacetate	HMDB0000060	beta-alanine	HMDB0000056	met-d-Acetoacetate	GCST90200361	10:113686244-114186244	-0.358896667764922	0.325931578256561	0.27083523676741
MR-PCA	acetoacetate	HMDB0000060	beta-alanine	HMDB0000056	met-d-Acetoacetate	GCST90200361	11:116373213-116873213	0.0676879873605034	0.313234245347422	0.828914610051932
MR-PCA	acetoacetate	HMDB0000060	beta-alanine	HMDB0000056	met-d-Acetoacetate	GCST90200361	12:122333527-122833527	-0.199506546912278	0.473390729216249	0.673432646604775
MR-PCA	methionine	HMDB0000696	taurocholate	HMDB0000036	bioa_013	GCST90200333	5:89993899-90493899	-0.126062528024295	0.235882407978787	0.593044382310573
MR-PCA	methionine	HMDB0000696	taurocholate	HMDB0000036	bioa_013	GCST90200333	12:46900176-47464292	-0.193081497490841	0.204991810640762	0.34624456187677
MR-PCA	methionine	HMDB0000696	taurocholate	HMDB0000036	bioa_013	GCST90200333	12:56615040-57115040	0.443623523154895	0.330933407602097	0.18007568724718
MR-PCA	kynurenate	HMDB0000715	hypoxanthine	HMDB0000157	GCST90200454	M03127	1:241463402-241963402	-0.0508982112503821	0.0837191517060388	0.543211501973719
MR-PCA	kynurenate	HMDB0000715	hypoxanthine	HMDB0000157	GCST90200454	M03127	4:170711647-171211647	0.23146952338558	0.128549329635464	0.0717615315545423
MR-PCA	kynurenate	HMDB0000715	hypoxanthine	HMDB0000157	GCST90200454	M03127	16:58517848-59017848	0.101712276323079	0.155330826906849	0.512589686997673
MR-PCA	stearoyl sphingomyelin (d18:1/18:0)	HMDB0001348	cortisol	HMDB0000063	GCST90200335	GCST90200378	8:113373776-113873776	-0.0543029609042134	0.111673959477831	0.626780414708478
MR-PCA	stearoyl sphingomyelin (d18:1/18:0)	HMDB0001348	cortisol	HMDB0000063	GCST90200335	GCST90200378	11:61368608-61868608	0.0637743582690037	0.122459160431353	0.602519600702316
MR-PCA	stearoyl sphingomyelin (d18:1/18:0)	HMDB0001348	cortisol	HMDB0000063	GCST90200335	GCST90200378	14:63982386-64482386	0.0564386264182743	0.102223691784563	0.58087363474283
MR-PCA	stearoyl sphingomyelin (d18:1/18:0)	HMDB0001348	cortisol	HMDB0000063	GCST90200335	GCST90200378	19:8013648-8513648	0.0561811749194346	0.0568621010605264	0.323140426004183
MR-PCA	stearoyl sphingomyelin (d18:1/18:0)	HMDB0001348	cortisol	HMDB0000063	GCST90200335	GCST90200378	19:45165640-45665640	0.0274214476523224	0.0897950353860066	0.760078111514457
MR-PCA	s-1-pyrroline-5-carboxylate	HMDB0001301	guanidinoacetate	HMDB0000128	GCST90200381	GCST90200384	1:18949448-19449448	0.0465207639449316	0.0788918640517529	0.555406824955678
MR-PCA	s-1-pyrroline-5-carboxylate	HMDB0001301	guanidinoacetate	HMDB0000128	GCST90200381	GCST90200384	8:144432748-145014955	0.0117519429461698	0.041159275005123	0.77524305293373
MR-PCA	myo-inositol	HMDB0000211	dihydroorotate	HMDB03349	GCST90200401	GCST90200444	16:24676314-25176314	-0.0879359079783254	0.0971226967128707	0.365247962869509
MR-PCA	myo-inositol	HMDB0000211	dihydroorotate	HMDB03349	GCST90200401	GCST90200444	19:18383755-18883755	0.119507704021838	0.12621509123628	0.34371140397101
MR-PCA	arginine	HMDB0000517	caffeine	HMDB0001847	bioa_002	GCST90200436	2:24182937-24682937	-0.203575057876403	0.275668050295636	0.460223441908649
MR-PCA	arginine	HMDB0000517	caffeine	HMDB0001847	bioa_002	GCST90200436	2:211333022-211833022	-0.026475619727451	0.210109665030527	0.899725135898379
MR-PCA	arginine	HMDB0000517	caffeine	HMDB0001847	bioa_002	GCST90200436	2:219037276-219788019	-0.346693627821241	0.278184615307078	0.21266464486905
MR-PCA	arginine	HMDB0000517	caffeine	HMDB0001847	bioa_002	GCST90200436	4:144583533-145083533	0.696639789030882	0.240020965746108	0.0037030089594372
MR-PCA	arginine	HMDB0000517	caffeine	HMDB0001847	bioa_002	GCST90200436	5:177386199-177886199	0.0477238069182169	0.290189001025865	0.869370867557951
MR-PCA	arginine	HMDB0000517	caffeine	HMDB0001847	bioa_002	GCST90200436	6:131339506-132265729	0.117832224562168	0.13393085105806	0.378968223765761
MR-PCA	arginine	HMDB0000517	caffeine	HMDB0001847	bioa_002	GCST90200436	6:135177817-135677817	-0.236334737460123	0.310522101476215	0.446604329941865
MR-PCA	arginine	HMDB0000517	caffeine	HMDB0001847	bioa_002	GCST90200436	10:99898951-100398951	-0.0879243368718964	0.345462894668142	0.799100292579873
MR-PCA	arginine	HMDB0000517	caffeine	HMDB0001847	bioa_002	GCST90200436	12:46680313-47435518	0.696119152692385	0.271450616404405	0.0103342078734235
MR-PCA	arginine	HMDB0000517	caffeine	HMDB0001847	bioa_002	GCST90200436	19:12757458-13257458	0.308036602154658	0.170042044993133	0.0700585436064899
MR-PCA	isoleucine	HMDB0000172	kynurenine	HMDB0000684	met-d-Ile	GCST90199636	2:27480940-28253174	0.0714283525342729	0.395866698751145	0.856810792159398
MR-PCA	isoleucine	HMDB0000172	kynurenine	HMDB0000684	met-d-Ile	GCST90199636	2:165251927-165751927	0.0101417924494005	0.47823226231422	0.983080662350341
MR-PCA	isoleucine	HMDB0000172	kynurenine	HMDB0000684	met-d-Ile	GCST90199636	4:88890833-89475171	-0.0653801900167494	0.175349930083695	0.709255975735064
MR-PCA	isoleucine	HMDB0000172	kynurenine	HMDB0000684	met-d-Ile	GCST90199636	8:76193463-76693463	0.175313527168953	0.444864028355418	0.693519469052546
MR-PCA	isoleucine	HMDB0000172	kynurenine	HMDB0000684	met-d-Ile	GCST90199636	12:56611458-57111458	-0.0236639551256642	0.334173454172304	0.943546274929585
MR-PCA	isoleucine	HMDB0000172	kynurenine	HMDB0000684	met-d-Ile	GCST90199636	16:69331471-69831471	0.56222805111208	0.351644730594097	0.109853383973516
MR-PCA	isoleucine	HMDB0000172	kynurenine	HMDB0000684	met-d-Ile	GCST90199636	16:69865519-70914672	0.0670112356579598	0.295520301017614	0.820612862901313
MR-PCA	isoleucine	HMDB0000172	kynurenine	HMDB0000684	met-d-Ile	GCST90199636	17:6935779-7435779	-0.133914620309012	0.32191372577226	0.677413389283001
MR-PCA	isoleucine	HMDB0000172	kynurenine	HMDB0000684	met-d-Ile	GCST90199636	19:49069664-49569664	-0.0891278468982423	0.276300066574221	0.74701616202151
MR-PCA	leucine	HMDB0000687	4-hydroxy-2-oxoglutaric acid	HMDB0002070	met-d-Leu	GCST90199897	2:27480940-28253616	0.653499003643224	0.376164129446925	0.0823393617494022
MR-PCA	leucine	HMDB0000687	4-hydroxy-2-oxoglutaric acid	HMDB0002070	met-d-Leu	GCST90199897	2:64975088-65475088	-0.0624805933717837	0.417059743078334	0.880912867531319
MR-PCA	leucine	HMDB0000687	4-hydroxy-2-oxoglutaric acid	HMDB0002070	met-d-Leu	GCST90199897	2:165251927-165751927	0.159059661466792	0.443213282501006	0.71968607963558
MR-PCA	leucine	HMDB0000687	4-hydroxy-2-oxoglutaric acid	HMDB0002070	met-d-Leu	GCST90199897	4:86953335-87453335	0.42433995368322	0.370404301994254	0.251955349322029
MR-PCA	leucine	HMDB0000687	4-hydroxy-2-oxoglutaric acid	HMDB0002070	met-d-Leu	GCST90199897	4:87663610-88163610	0.296162668194936	0.402549533222581	0.461902740214963
MR-PCA	leucine	HMDB0000687	4-hydroxy-2-oxoglutaric acid	HMDB0002070	met-d-Leu	GCST90199897	4:88670985-89475171	-0.0185674116384956	0.134142457988982	0.889911951994762
MR-PCA	leucine	HMDB0000687	4-hydroxy-2-oxoglutaric acid	HMDB0002070	met-d-Leu	GCST90199897	8:76204025-76704025	0.730872204647861	0.412901739384117	0.0767125667426349
MR-PCA	leucine	HMDB0000687	4-hydroxy-2-oxoglutaric acid	HMDB0002070	met-d-Leu	GCST90199897	12:56220625-57115338	0.0742676505996913	0.289568492385879	0.797582558292128
MR-PCA	leucine	HMDB0000687	4-hydroxy-2-oxoglutaric acid	HMDB0002070	met-d-Leu	GCST90199897	16:69315747-70908300	-0.488499780124405	0.232178664981865	0.035379999074809
MR-PCA	leucine	HMDB0000687	4-hydroxy-2-oxoglutaric acid	HMDB0002070	met-d-Leu	GCST90199897	16:71899923-72399923	-0.228417444620419	0.344587186245799	0.50741207616854
MR-PCA	leucine	HMDB0000687	4-hydroxy-2-oxoglutaric acid	HMDB0002070	met-d-Leu	GCST90199897	17:6935779-7435779	0.0836600599833575	0.314626867585564	0.790314325798912
MR-PCA	leucine	HMDB0000687	4-hydroxy-2-oxoglutaric acid	HMDB0002070	met-d-Leu	GCST90199897	19:49054215-49554215	0.445718862758067	0.315573919833546	0.157830110499239
MR-PCA	1-methylnicotinamide	HMDB0000699	sarcosine	HMDB0000271	GCST90200406	GCST90200291	6:160317928-160817928	0.128036511151219	0.0856506826193081	0.134948753371745
MR-PCA	kynurenate	HMDB0000715	choline	HMDB0000097	GCST90200454	M15506	1:241463402-241963402	-0.0455641052735239	0.081580705931163	0.576492285117731
MR-PCA	kynurenate	HMDB0000715	choline	HMDB0000097	GCST90200454	M15506	4:170711647-171211647	0.093143671295638	0.125273872529865	0.457166716573609
MR-PCA	kynurenate	HMDB0000715	choline	HMDB0000097	GCST90200454	M15506	16:58517848-59017848	0.0002183911134586	0.151369946764271	0.998848841259989
MR-PCA	methionine	HMDB0000696	glutamine	HMDB0000641	bioa_013	met-d-Gln	5:89993899-90493899	-0.235704374388193	0.0598273334804212	8.15686248707103e-05
MR-PCA	methionine	HMDB0000696	glutamine	HMDB0000641	bioa_013	met-d-Gln	10:81796208-82296208	0.0500297891865954	0.0714019435424493	0.48350382959214
MR-PCA	methionine	HMDB0000696	glutamine	HMDB0000641	bioa_013	met-d-Gln	12:46900176-47464292	0.677364949687347	0.0567129493001559	6.99997889140517e-33
MR-PCA	methionine	HMDB0000696	glutamine	HMDB0000641	bioa_013	met-d-Gln	12:56615040-57115040	-3.55905090620024	0.0798207149971451	0.0
MR-PCA	phenylalanine	HMDB0000159	cortisone	HMDB0002802	met-d-Phe	GCST90200360	2:211293055-211793055	-0.381602422635897	0.44707361172906	0.393350973738833
MR-PCA	phenylalanine	HMDB0000159	cortisone	HMDB0002802	met-d-Phe	GCST90200360	6:17868392-18368392	0.0813529340394558	0.492103668479002	0.868694747743335
MR-PCA	phenylalanine	HMDB0000159	cortisone	HMDB0002802	met-d-Phe	GCST90200360	11:57019429-57519429	-0.0796421570984106	0.346585568545683	0.818254374268539
MR-PCA	phenylalanine	HMDB0000159	cortisone	HMDB0002802	met-d-Phe	GCST90200360	12:56671418-57171418	0.504161037062038	0.476250200572992	0.289779523749128
MR-PCA	phenylalanine	HMDB0000159	cortisone	HMDB0002802	met-d-Phe	GCST90200360	12:102211009-102721004	0.347306918585777	0.265721647884697	0.19120156038333
MR-PCA	phenylalanine	HMDB0000159	cortisone	HMDB0002802	met-d-Phe	GCST90200360	12:102890425-104124563	0.0558307468612039	0.120491589964176	0.643107750383681
MR-PCA	phenylalanine	HMDB0000159	cortisone	HMDB0002802	met-d-Phe	GCST90200360	12:104125826-104625826	0.542288471030912	0.316735113208751	0.0868745860100999
MR-PCA	phenylalanine	HMDB0000159	cortisone	HMDB0002802	met-d-Phe	GCST90200360	14:55161744-55661744	-0.173841469704575	0.323097150014305	0.590544563905667
MR-PCA	phenylalanine	HMDB0000159	cortisone	HMDB0002802	met-d-Phe	GCST90200360	14:55670870-56170870	-0.172195864498249	0.360095300642243	0.632511238687784
MR-PCA	phenylalanine	HMDB0000159	cortisone	HMDB0002802	met-d-Phe	GCST90200360	16:16004626-16504626	-0.315581502770423	0.400358935850871	0.430552574349855
MR-PCA	glycerol 3-phosphate	HMDB0000126	myo-inositol	HMDB0000211	GCST90199638	GCST90200401	1:20921386-22251981	0.0288167940385468	0.0460515141488655	0.531478090720639
MR-PCA	glycerol 3-phosphate	HMDB0000126	myo-inositol	HMDB0000211	GCST90199638	GCST90200401	20:5231344-5731344	0.16355642260581	0.0776531781342858	0.0351832947705249
MR-PCA	histidine	HMDB0000177	asparagine	HMDB0000168	met-d-His	M34283	1:168963261-169463261	0.544542523795525	0.61836231349591	0.378523264305654
MR-PCA	histidine	HMDB0000177	asparagine	HMDB0000168	met-d-His	M34283	2:27491237-27991237	1.63992614625743	0.476172645077833	0.0005732311036267
MR-PCA	histidine	HMDB0000177	asparagine	HMDB0000168	met-d-His	M34283	2:211290507-212074453	0.479003546793421	0.339252566062151	0.15796825473996
MR-PCA	histidine	HMDB0000177	asparagine	HMDB0000168	met-d-His	M34283	3:148408762-149190142	-0.0786822861495739	0.295669419314394	0.790150073612269
MR-PCA	histidine	HMDB0000177	asparagine	HMDB0000168	met-d-His	M34283	8:145389726-145889726	1.12558103080215	0.553514349479101	0.0420002829371583
MR-PCA	histidine	HMDB0000177	asparagine	HMDB0000168	met-d-His	M34283	12:46932531-47432531	0.687421938977099	0.643331962597898	0.285279797569814
MR-PCA	histidine	HMDB0000177	asparagine	HMDB0000168	met-d-His	M34283	12:56610020-57110020	0.807759756369041	0.37173575085234	0.0297847779427744
MR-PCA	histidine	HMDB0000177	asparagine	HMDB0000168	met-d-His	M34283	12:95659569-96755187	-0.459433411270271	0.168608660501635	0.006433058744215
MR-PCA	histidine	HMDB0000177	asparagine	HMDB0000168	met-d-His	M34283	14:21241151-21765620	0.103926837733394	0.320758138894078	0.74593520014607
MR-PCA	histidine	HMDB0000177	asparagine	HMDB0000168	met-d-His	M34283	14:94599201-95099201	-0.721207219738658	0.525627254469783	0.170035824719197
MR-PCA	histidine	HMDB0000177	asparagine	HMDB0000168	met-d-His	M34283	15:43028726-45092210	-0.34927187423372	0.518450391602475	0.500512063723656
MR-PCA	histidine	HMDB0000177	asparagine	HMDB0000168	met-d-His	M34283	20:38915692-39415692	0.346042853625021	0.595975743172511	0.561488199701345
MR-PCA	3-methyl-2-oxobutyrate	HMDB0000019	arginine	HMDB0000517	GCST90199677	M01638	4:88953670-89453670	-0.0999260903099464	0.122180467478408	0.413439127841642
MR-PCA	eicosapentaenoate (epa; 20:5n3)	HMDB0001999	glutamine	HMDB0000641	M18467	bioa_006	11:61330635-61830635	-0.0707344083969123	0.0287732502546003	0.0139581277051491
MR-PCA	cortisol	HMDB0000063	kynurenine	HMDB0000684	GCST90200378	bioa_027	14:94554700-95054700	-0.0921376721834607	0.0751469139954148	0.220160840902484
MR-PCA	paraxanthine	HMDB0001860	choline phosphate	HMDB0001565	GCST90199654	GCST90200363	19:41091229-41591229	0.0404424888132725	0.0912324857301633	0.657555669178068
MR-PCA	2-aminobutyrate	HMDB0000452	3-methyl-2-oxobutyrate	HMDB0000019	GCST90200305	M21047	2:64970910-65470910	0.0363678409969887	0.0943463662592041	0.699888073310605
MR-PCA	2-aminobutyrate	HMDB0000452	3-methyl-2-oxobutyrate	HMDB0000019	GCST90200305	M21047	4:88993818-89493818	-0.254899419348197	0.12149598341317	0.0359045301598745
MR-PCA	tyrosine	HMDB0000158	taurochenodeoxycholate	HMDB0000951	GCST90200427	M18494	6:111308006-112158646	0.0986083065514853	0.136187319740973	0.469026575065491
MR-PCA	arginine	HMDB0000517	methionine sulfoxide	HMDB0002005	GCST90200372	GCST90199625	6:131644358-132148208	-0.165830181676911	0.0942281914427564	0.0784283852033481
MR-PCA	arginine	HMDB0000517	methionine sulfoxide	HMDB0002005	GCST90200372	GCST90199625	10:99896895-100396895	0.0346521290335044	0.115230310481506	0.763627552820931
MR-PCA	tryptophan	HMDB0000929	bilirubin (z,z)	HMDB0000054	GCST90200441	M27716	6:111301079-112053797	0.197948453525114	0.135739415850823	0.144758553467388
MR-PCA	5-oxoproline	HMDB0000267	n-acetylornithine	HMDB0003357	M01494	M15630	8:144903138-145403138	0.0300711369161122	0.0495605369488662	0.544013069729781
MR-PCA	urate	HMDB0000289	1-methylnicotinamide	HMDB0000699	GCST90200307	GCST90200406	2:207223753-207723753	0.323707993018193	0.118386037918041	0.0062504961242497
MR-PCA	urate	HMDB0000289	1-methylnicotinamide	HMDB0000699	GCST90200307	GCST90200406	4:9672167-10439135	-0.0914107163055167	0.0601739538277821	0.128735390098312
MR-PCA	urate	HMDB0000289	1-methylnicotinamide	HMDB0000699	GCST90200307	GCST90200406	4:88802323-89302323	0.0016409949331578	0.119703520809202	0.989062280681681
MR-PCA	urate	HMDB0000289	1-methylnicotinamide	HMDB0000699	GCST90200307	GCST90200406	11:64114866-64614866	-0.120374599261251	0.120566871298305	0.318082880911144
MR-PCA	urate	HMDB0000289	1-methylnicotinamide	HMDB0000699	GCST90200307	GCST90200406	12:114208961-114708961	0.129047711021863	0.122625992912974	0.292630594308035
MR-PCA	beta-citrylglutamate	HMDB0241915	3-(4-hydroxyphenyl)lactate	HMDB0000755	GCST90199911	GCST90200371	3:183486882-183986882	-0.33352962491587	0.101703196822984	0.0010401298777871
MR-PCA	beta-citrylglutamate	HMDB0241915	3-(4-hydroxyphenyl)lactate	HMDB0000755	GCST90199911	GCST90200371	11:88203934-92094388	0.0261535690043047	0.0252713927297679	0.300711832044404
MR-PCA	glycine	HMDB0000123	glutamine	HMDB0000641	met-d-Gly	GCST90200419	1:11606378-12106378	-0.527512818033335	0.510369512102402	0.301327881770347
MR-PCA	glycine	HMDB0000123	glutamine	HMDB0000641	met-d-Gly	GCST90200419	1:75982013-76482013	0.249364309425781	0.335086771030388	0.456768603784599
MR-PCA	glycine	HMDB0000123	glutamine	HMDB0000641	met-d-Gly	GCST90200419	1:120004506-120504506	-0.211822040865391	0.374865933055617	0.572032415929215
MR-PCA	glycine	HMDB0000123	glutamine	HMDB0000641	met-d-Gly	GCST90200419	1:151589838-152089838	-0.449964154994768	0.596503582430148	0.450647461924413
MR-PCA	glycine	HMDB0000123	glutamine	HMDB0000641	met-d-Gly	GCST90200419	2:165276338-165776338	0.720151677381958	0.44481294240036	0.105447493536905
MR-PCA	glycine	HMDB0000123	glutamine	HMDB0000641	met-d-Gly	GCST90200419	2:208538752-212979649	-0.0494318768333724	0.0327605916134315	0.131328863769852
MR-PCA	glycine	HMDB0000123	glutamine	HMDB0000641	met-d-Gly	GCST90200419	2:226790540-227290540	0.642730620358	0.448715569260742	0.152035473155412
MR-PCA	glycine	HMDB0000123	glutamine	HMDB0000641	met-d-Gly	GCST90200419	3:12110357-12610357	0.625009158328173	0.40525750722494	0.123012393834891
MR-PCA	glycine	HMDB0000123	glutamine	HMDB0000641	met-d-Gly	GCST90200419	3:48534270-49826414	0.070132284935549	0.391277120319022	0.857749710540234
MR-PCA	glycine	HMDB0000123	glutamine	HMDB0000641	met-d-Gly	GCST90200419	3:125116791-126249375	0.131792090819968	0.14697447695477	0.369878739786291
MR-PCA	glycine	HMDB0000123	glutamine	HMDB0000641	met-d-Gly	GCST90200419	4:102676923-103438709	0.645526011221269	0.397984565407244	0.104806013357101
MR-PCA	glycine	HMDB0000123	glutamine	HMDB0000641	met-d-Gly	GCST90200419	5:90005685-90505685	0.0824324838372628	0.463413541347504	0.858816399306793
MR-PCA	glycine	HMDB0000123	glutamine	HMDB0000641	met-d-Gly	GCST90200419	5:131427047-131927047	0.842935130291516	0.580992875767363	0.146820858383775
MR-PCA	glycine	HMDB0000123	glutamine	HMDB0000641	met-d-Gly	GCST90200419	6:131620261-132120261	1.61219470235013	0.69809479400351	0.0209202367721635
MR-PCA	glycine	HMDB0000123	glutamine	HMDB0000641	met-d-Gly	GCST90200419	6:160518860-161018860	-0.301180655229855	0.450489163789416	0.503773901336942
MR-PCA	glycine	HMDB0000123	glutamine	HMDB0000641	met-d-Gly	GCST90200419	7:55560073-56715237	0.0037144473590237	0.235485748543901	0.987415046025765
MR-PCA	glycine	HMDB0000123	glutamine	HMDB0000641	met-d-Gly	GCST90200419	8:8915380-9434231	-0.244766215294347	0.223270669486015	0.272958128876028
MR-PCA	glycine	HMDB0000123	glutamine	HMDB0000641	met-d-Gly	GCST90200419	8:17169461-17669461	0.690025760576172	0.312861881082079	0.0274170379337018
MR-PCA	glycine	HMDB0000123	glutamine	HMDB0000641	met-d-Gly	GCST90200419	8:126212070-126756694	-0.100371899014961	0.249287559466314	0.687216750411868
MR-PCA	glycine	HMDB0000123	glutamine	HMDB0000641	met-d-Gly	GCST90200419	9:5668443-7086536	0.20099148646355	0.170259547423576	0.237801198632197
MR-PCA	glycine	HMDB0000123	glutamine	HMDB0000641	met-d-Gly	GCST90200419	11:8005408-8505408	0.286693020518989	0.302879435569004	0.343863940229311
MR-PCA	glycine	HMDB0000123	glutamine	HMDB0000641	met-d-Gly	GCST90200419	12:115016-615016	0.593905011639497	0.399250906043338	0.136870053111133
MR-PCA	glycine	HMDB0000123	glutamine	HMDB0000641	met-d-Gly	GCST90200419	12:21136493-21636493	-0.169792933734562	0.466000697703548	0.715587727622869
MR-PCA	glycine	HMDB0000123	glutamine	HMDB0000641	met-d-Gly	GCST90200419	12:46468358-47667420	0.93592103736866	0.262592970584037	0.0003650355759976
MR-PCA	glycine	HMDB0000123	glutamine	HMDB0000641	met-d-Gly	GCST90200419	12:56615338-57115338	-4.93129872860302	0.347535702446709	1.06673192729118e-45
MR-PCA	glycine	HMDB0000123	glutamine	HMDB0000641	met-d-Gly	GCST90200419	12:57516305-58016305	-0.566465006084214	0.397264865125662	0.153893550578666
MR-PCA	glycine	HMDB0000123	glutamine	HMDB0000641	met-d-Gly	GCST90200419	12:59343804-59843804	0.908265940874063	0.448502501883911	0.0428562902063797
MR-PCA	glycine	HMDB0000123	glutamine	HMDB0000641	met-d-Gly	GCST90200419	13:50472895-50972895	-0.222204556996842	0.433590065257065	0.608317824648618
MR-PCA	glycine	HMDB0000123	glutamine	HMDB0000641	met-d-Gly	GCST90200419	14:100551720-101051720	0.406285255071996	0.44190666012504	0.35789080057972
MR-PCA	glycine	HMDB0000123	glutamine	HMDB0000641	met-d-Gly	GCST90200419	15:42451374-42951374	0.0235606824152389	0.513927592602859	0.963434300479656
MR-PCA	glycine	HMDB0000123	glutamine	HMDB0000641	met-d-Gly	GCST90200419	15:43028726-44613739	0.805162290597666	0.469909399690906	0.0866313376398634
MR-PCA	glycine	HMDB0000123	glutamine	HMDB0000641	met-d-Gly	GCST90200419	15:58180763-58713267	-0.134523476590921	0.305793172619756	0.659997550925317
MR-PCA	glycine	HMDB0000123	glutamine	HMDB0000641	met-d-Gly	GCST90200419	16:79678196-80178196	-0.587835314976376	0.541255850741641	0.277453276763686
MR-PCA	glycine	HMDB0000123	glutamine	HMDB0000641	met-d-Gly	GCST90200419	16:80626853-81422810	0.164784837285625	0.167419680723519	0.324986686326111
MR-PCA	glycine	HMDB0000123	glutamine	HMDB0000641	met-d-Gly	GCST90200419	17:45235982-45996386	0.142049865431489	0.40781952005906	0.727603244589501
MR-PCA	glycine	HMDB0000123	glutamine	HMDB0000641	met-d-Gly	GCST90200419	19:17984588-18484588	0.46629302738298	0.453350776109655	0.303692130985261
MR-PCA	3-aminoisobutyrate	HMDB0002166	myo-inositol	HMDB0000211	GCST90200310	GCST90200401	3:66115384-66615384	0.0277453090924924	0.1546884311648	0.857653047327192
MR-PCA	3-aminoisobutyrate	HMDB0002166	myo-inositol	HMDB0000211	GCST90200310	GCST90200401	5:34511619-35593952	0.0272583931730185	0.026580998070011	0.305134783338836
MR-PCA	3-aminoisobutyrate	HMDB0002166	myo-inositol	HMDB0000211	GCST90200310	GCST90200401	5:35822024-36322024	-0.0742332380195237	0.0860550667483687	0.388343769489428
MR-PCA	3-aminoisobutyrate	HMDB0002166	myo-inositol	HMDB0000211	GCST90200310	GCST90200401	12:89320-602261	0.0399640105240391	0.0707056797750362	0.571926575978915
MR-PCA	methionine	HMDB0000696	7-methylxanthine	HMDB0001991	bioa_013	M34390	5:89993899-90493899	0.126262536380624	0.271774154758923	0.642227778261769
MR-PCA	methionine	HMDB0000696	7-methylxanthine	HMDB0001991	bioa_013	M34390	10:81796208-82296208	-0.427456779871518	0.324289354436327	0.187458840030611
MR-PCA	methionine	HMDB0000696	7-methylxanthine	HMDB0001991	bioa_013	M34390	12:46900176-47464292	-0.0546266574396763	0.257668292301416	0.832104068730671
MR-PCA	methionine	HMDB0000696	7-methylxanthine	HMDB0001991	bioa_013	M34390	12:56615040-57115040	-0.702194457380045	0.36477741997747	0.0542300702623581
MR-PCA	glycine	HMDB0000123	arginine	HMDB0000517	M32338	bioa_002	2:211289363-212090389	-0.146619098326559	0.0263043021077178	2.49014534696481e-08
MR-PCA	caffeine	HMDB0001847	anthranilate	HMDB0001123	GCST90200436	GCST90200324	15:56384745-56884745	0.0220400319646283	0.131698061400883	0.867092505484338
MR-PCA	caffeine	HMDB0001847	anthranilate	HMDB0001123	GCST90200436	GCST90200324	15:57044800-57544800	0.143214163822952	0.152276478734217	0.346967427051122
MR-PCA	bilirubin (z,z)	HMDB0000054	heme	HMDB0003178	GCST90200704	M32593	2:233988949-235124783	0.020484564459153	0.026243348259341	0.435060057916628
MR-PCA	bilirubin (z,z)	HMDB0000054	heme	HMDB0003178	GCST90200704	M32593	12:21093886-21593886	0.112892978760555	0.152619420395655	0.459480483320299
MR-PCA	asparagine	HMDB0000168	trans-urocanate	HMDB0000301	M34283	GCST90200416	11:61916235-62416235	-0.0816050573848746	0.148319588932519	0.582183962717739
MR-PCA	asparagine	HMDB0000168	trans-urocanate	HMDB0000301	M34283	GCST90200416	14:104016664-104812812	0.0219515835166024	0.122124011802598	0.857350172983058
MR-PCA	1-methylurate	HMDB0003099	2-oxoarginine*	HMDB0004225	M34395	GCST90199903	8:18010431-18510431	0.0798125759468732	0.0830727514003962	0.336675280843435
MR-PCA	docosahexaenoate (dha; 22:6n3)	HMDB0002183	isoleucine	HMDB0000172	GCST90199651	M01125	11:61376206-61876206	-0.268044486387471	0.1422482917679	0.059518676726997
MR-PCA	dimethylglycine	HMDB0000092	citrate	HMDB0000094	GCST90200424	met-d-Citrate	5:78080227-78832833	-0.0166108883555881	0.0113757485837748	0.144234625684144
MR-PCA	dimethylglycine	HMDB0000092	citrate	HMDB0000094	GCST90200424	met-d-Citrate	10:103976834-104737382	0.0700628342221877	0.0300214057791479	0.01960815578693
MR-PCA	dimethylglycine	HMDB0000092	citrate	HMDB0000094	GCST90200424	met-d-Citrate	15:76242337-76742337	-0.0468713777797613	0.0305367847928019	0.124804638084388
MR-PCA	histidine	HMDB0000177	alpha-tocopherol	HMDB0001893	met-d-His	M01561	1:168963261-169463261	0.442918607572918	0.620050885723063	0.475025480374908
MR-PCA	histidine	HMDB0000177	alpha-tocopherol	HMDB0001893	met-d-His	M01561	2:27491237-27991237	-1.6282259614761	0.477651761431497	0.0006524597417939
MR-PCA	histidine	HMDB0000177	alpha-tocopherol	HMDB0001893	met-d-His	M01561	2:211290507-212074453	0.179589254126998	0.340141877594906	0.597510879764787
MR-PCA	histidine	HMDB0000177	alpha-tocopherol	HMDB0001893	met-d-His	M01561	3:148408762-149190142	0.224738133179216	0.296489253691996	0.448452438774175
MR-PCA	histidine	HMDB0000177	alpha-tocopherol	HMDB0001893	met-d-His	M01561	8:145389726-145889726	-1.00554000435417	0.555023024055471	0.070031228951142
MR-PCA	histidine	HMDB0000177	alpha-tocopherol	HMDB0001893	met-d-His	M01561	12:46932531-47432531	0.0493262657024408	0.6450829858778	0.939049164313624
MR-PCA	histidine	HMDB0000177	alpha-tocopherol	HMDB0001893	met-d-His	M01561	12:56610020-57110020	-0.422027779063142	0.372800904614223	0.25761508865381
MR-PCA	histidine	HMDB0000177	alpha-tocopherol	HMDB0001893	met-d-His	M01561	12:95659569-96755187	0.377185364136943	0.169079113826176	0.0256929388088079
MR-PCA	histidine	HMDB0000177	alpha-tocopherol	HMDB0001893	met-d-His	M01561	14:21241151-21765620	-0.305176970954938	0.321646011750033	0.342723551763186
MR-PCA	histidine	HMDB0000177	alpha-tocopherol	HMDB0001893	met-d-His	M01561	14:94599201-95099201	-0.155488079534937	0.527099213013419	0.768002848269772
MR-PCA	histidine	HMDB0000177	alpha-tocopherol	HMDB0001893	met-d-His	M01561	15:43028726-45092210	-0.0147615267962242	0.519888677075602	0.977348204589059
MR-PCA	histidine	HMDB0000177	alpha-tocopherol	HMDB0001893	met-d-His	M01561	20:38915692-39415692	0.155854059476761	0.597609079627778	0.794249826759225
MR-PCA	citrate	HMDB0000094	caffeine	HMDB0001847	GCST90200304	M00569	5:14503745-15117020	0.0095724740061393	0.12163004587213	0.937270006898886
MR-PCA	citrate	HMDB0000094	caffeine	HMDB0001847	GCST90200304	M00569	17:6357018-6961881	0.118743977363716	0.0762932822501792	0.119609538795301
MR-PCA	citrate	HMDB0000094	caffeine	HMDB0001847	GCST90200304	M00569	22:19003274-19503274	-0.043623623232687	0.119557137150705	0.715203387960055
MR-PCA	alanine	HMDB0000161	inosine	HMDB0000195	M32339	M01123	2:27480940-27980940	0.0190657986730442	0.210601433961988	0.927865863385775
MR-PCA	alanine	HMDB0000161	inosine	HMDB0000195	M32339	M01123	12:46962370-47462370	0.523388772119581	0.263307782750679	0.0468398810491707
MR-PCA	alpha-ketoglutaramate*	HMDB0001552	asparagine	HMDB0000168	GCST90199885	GCST90200452	3:99879368-100379368	-0.0987591278491642	0.0673791687822175	0.142724046957437
MR-PCA	glutamine	HMDB0000641	leucine	HMDB0000687	M00053	met-d-Leu	12:56615040-57115040	-0.192528013416935	0.0278429239601077	4.68552056408745e-12
MR-PCA	stearoyl sphingomyelin (d18:1/18:0)	HMDB0001348	sphingosine	HMDB0000252	GCST90200335	GCST90200385	8:113373776-113873776	0.236740271385382	0.113134658629141	0.0363890742436472
MR-PCA	stearoyl sphingomyelin (d18:1/18:0)	HMDB0001348	sphingosine	HMDB0000252	GCST90200335	GCST90200385	11:61368608-61868608	-0.116357240052305	0.124055929080315	0.348274325974313
MR-PCA	stearoyl sphingomyelin (d18:1/18:0)	HMDB0001348	sphingosine	HMDB0000252	GCST90200335	GCST90200385	14:63982386-64482386	0.274086932419229	0.103536853222123	0.0081151659704409
MR-PCA	stearoyl sphingomyelin (d18:1/18:0)	HMDB0001348	sphingosine	HMDB0000252	GCST90200335	GCST90200385	19:8013648-8513648	0.0218786709489321	0.0576086708734935	0.704108086334276
MR-PCA	stearoyl sphingomyelin (d18:1/18:0)	HMDB0001348	sphingosine	HMDB0000252	GCST90200335	GCST90200385	19:45165640-45665640	-0.0398831000716545	0.0909746056867301	0.661097677404479
MR-PCA	mannose	HMDB0000169	leucine	HMDB0000687	M00584	GCST90200389	2:27182547-28770083	-0.0215024107608795	0.0607070181045227	0.723189189390252
MR-PCA	threonine	HMDB0000167	flavin adenine dinucleotide (fad)	HMDB0001248	bioa_019	GCST90200376	2:27191397-28253174	-0.0745950963454976	0.208975056494789	0.721124043094721
MR-PCA	threonine	HMDB0000167	flavin adenine dinucleotide (fad)	HMDB0001248	bioa_019	GCST90200376	6:126521687-127323798	-0.196089500152387	0.370454655589001	0.596582656556756
MR-PCA	threonine	HMDB0000167	flavin adenine dinucleotide (fad)	HMDB0001248	bioa_019	GCST90200376	8:74631674-75131674	0.0404428846575299	0.219040363323241	0.853514016977754
MR-PCA	threonine	HMDB0000167	flavin adenine dinucleotide (fad)	HMDB0001248	bioa_019	GCST90200376	12:46636543-47464292	0.142204593312692	0.175254751240431	0.417126538415065
MR-PCA	threonine	HMDB0000167	flavin adenine dinucleotide (fad)	HMDB0001248	bioa_019	GCST90200376	12:56615040-57115040	0.427729506614276	0.260099715358302	0.100076515532941
MR-PCA	threonine	HMDB0000167	flavin adenine dinucleotide (fad)	HMDB0001248	bioa_019	GCST90200376	12:59727701-60227701	-0.0762552429087595	0.315822127186265	0.809206388185702
MR-PCA	threonine	HMDB0000167	flavin adenine dinucleotide (fad)	HMDB0001248	bioa_019	GCST90200376	16:1654524-2154524	-0.112382174259476	0.250800485947807	0.654085411855837
MR-PCA	threonine	HMDB0000167	flavin adenine dinucleotide (fad)	HMDB0001248	bioa_019	GCST90200376	20:42792364-43292364	-0.29014330478509	0.31740819277011	0.360663514978777
MR-PCA	acetoacetate	HMDB0000060	spermidine	HMDB0001257	met-d-Acetoacetate	bioa_033	5:41395751-42449922	0.268254829539566	0.237954855637104	0.259600883266873
MR-PCA	acetoacetate	HMDB0000060	spermidine	HMDB0001257	met-d-Acetoacetate	bioa_033	6:166525103-167025103	-0.0950315384599026	0.19730305158854	0.630052714966895
MR-PCA	acetoacetate	HMDB0000060	spermidine	HMDB0001257	met-d-Acetoacetate	bioa_033	8:8933102-9433102	0.0763815552516494	0.308933953630736	0.804720675484871
MR-PCA	acetoacetate	HMDB0000060	spermidine	HMDB0001257	met-d-Acetoacetate	bioa_033	10:113686244-114186244	-0.55700616174641	0.250240400540518	0.0260219368117398
MR-PCA	acetoacetate	HMDB0000060	spermidine	HMDB0001257	met-d-Acetoacetate	bioa_033	11:116373213-116873213	0.2762331952423	0.227022983771292	0.223694353667333
MR-PCA	acetoacetate	HMDB0000060	spermidine	HMDB0001257	met-d-Acetoacetate	bioa_033	12:122333527-122833527	-0.257664327666188	0.333082653862102	0.439182314091991
MR-PCA	n-formylanthranilic acid	HMDB0004089	dimethylglycine	HMDB0000092	GCST90199960	GCST90200424	2:143548189-144048189	-0.070662064597178	0.100546002236351	0.482190723393297
MR-PCA	n-formylanthranilic acid	HMDB0004089	dimethylglycine	HMDB0000092	GCST90199960	GCST90200424	17:75643177-76448530	0.0446628526710386	0.0313085753350367	0.153713288338566
MR-PCA	glutamate	HMDB0000148	oleamide	HMDB0002117	bioa_007	M32458	12:121174861-121674861	-0.26036983970544	0.28650272363058	0.363462774548112
MR-PCA	alanine	HMDB0000161	4-methyl-2-oxopentanoate	HMDB0000695	met-d-Ala	M22116	1:206970800-207470800	-0.233797388768038	0.352678928127167	0.507382747600922
MR-PCA	alanine	HMDB0000161	4-methyl-2-oxopentanoate	HMDB0000695	met-d-Ala	M22116	2:27480940-28253616	0.912657543887637	0.325109666932534	0.0049969581419467
MR-PCA	alanine	HMDB0000161	4-methyl-2-oxopentanoate	HMDB0000695	met-d-Ala	M22116	2:64970910-65916674	-0.327524260785362	0.284995202693731	0.250462276025207
MR-PCA	alanine	HMDB0000161	4-methyl-2-oxopentanoate	HMDB0000695	met-d-Ala	M22116	3:122879946-123379946	0.220261345999828	0.56518832004663	0.696748638260162
MR-PCA	alanine	HMDB0000161	4-methyl-2-oxopentanoate	HMDB0000695	met-d-Ala	M22116	3:159754026-160551365	-0.0663923459165387	0.464177537711082	0.886264731138465
MR-PCA	alanine	HMDB0000161	4-methyl-2-oxopentanoate	HMDB0000695	met-d-Ala	M22116	4:88958565-89458565	-3.26276134938759	0.518320822340344	3.0766082341739303e-10
MR-PCA	alanine	HMDB0000161	4-methyl-2-oxopentanoate	HMDB0000695	met-d-Ala	M22116	5:35692098-36469710	-0.980787323343096	0.519699560264371	0.059130762238814
MR-PCA	alanine	HMDB0000161	4-methyl-2-oxopentanoate	HMDB0000695	met-d-Ala	M22116	6:20453952-20953952	-0.285795966088256	0.460369767330576	0.534733489490614
MR-PCA	alanine	HMDB0000161	4-methyl-2-oxopentanoate	HMDB0000695	met-d-Ala	M22116	8:17128898-17669461	-0.246151804466538	0.385040449924064	0.522635483158567
MR-PCA	alanine	HMDB0000161	4-methyl-2-oxopentanoate	HMDB0000695	met-d-Ala	M22116	8:49725746-50225746	-1.30513006486715	0.597133357709889	0.0288405420912249
MR-PCA	alanine	HMDB0000161	4-methyl-2-oxopentanoate	HMDB0000695	met-d-Ala	M22116	8:117935733-118435733	0.379555256189198	0.467706433061467	0.417064495991661
MR-PCA	alanine	HMDB0000161	4-methyl-2-oxopentanoate	HMDB0000695	met-d-Ala	M22116	8:145497920-145997920	-0.0454891109270263	0.523105130026528	0.930703475932181
MR-PCA	alanine	HMDB0000161	4-methyl-2-oxopentanoate	HMDB0000695	met-d-Ala	M22116	9:4033137-4533137	1.18027485481214	0.472208551714074	0.0124376444917947
MR-PCA	alanine	HMDB0000161	4-methyl-2-oxopentanoate	HMDB0000695	met-d-Ala	M22116	11:8005408-8505408	-0.262090333962871	0.421477142636067	0.534048660998994
MR-PCA	alanine	HMDB0000161	4-methyl-2-oxopentanoate	HMDB0000695	met-d-Ala	M22116	12:46544011-47796599	-0.133173606396403	0.245393039391007	0.587339730714886
MR-PCA	alanine	HMDB0000161	4-methyl-2-oxopentanoate	HMDB0000695	met-d-Ala	M22116	12:56610577-57110577	0.173741506660492	0.252841719310974	0.491984921140466
MR-PCA	alanine	HMDB0000161	4-methyl-2-oxopentanoate	HMDB0000695	met-d-Ala	M22116	12:59740767-60240767	-0.129284502808372	0.428068576290542	0.762638185406962
MR-PCA	alanine	HMDB0000161	4-methyl-2-oxopentanoate	HMDB0000695	met-d-Ala	M22116	12:122367989-122867989	-0.261108185583279	0.495095792214915	0.597923325311012
MR-PCA	alanine	HMDB0000161	4-methyl-2-oxopentanoate	HMDB0000695	met-d-Ala	M22116	16:69383883-70933639	-0.407624532247898	0.265595689380706	0.124843816678732
MR-PCA	alanine	HMDB0000161	4-methyl-2-oxopentanoate	HMDB0000695	met-d-Ala	M22116	17:79391534-79891534	0.269130182912537	0.531244094190173	0.612432965616134
MR-PCA	alanine	HMDB0000161	4-methyl-2-oxopentanoate	HMDB0000695	met-d-Ala	M22116	21:32796216-33296216	0.401657447000475	0.645841590978444	0.533998907830335
MR-PCA	alanine	HMDB0000161	4-methyl-2-oxopentanoate	HMDB0000695	met-d-Ala	M22116	22:18934095-19434095	0.449510950038854	0.635689311178119	0.479489636123425
MR-PCA	isoleucine	HMDB0000172	tryptophan	HMDB0000929	bioa_010	bioa_020	2:27480940-27980940	0.987127004825106	0.178758741420021	3.34935911730918e-08
MR-PCA	isoleucine	HMDB0000172	tryptophan	HMDB0000929	bioa_010	bioa_020	4:88976422-89476422	-0.0742957027139926	0.112394832743533	0.508596803746555
MR-PCA	isoleucine	HMDB0000172	tryptophan	HMDB0000929	bioa_010	bioa_020	12:56615040-57115040	0.45747520622718	0.268693103041386	0.0886441147169349
MR-PCA	isoleucine	HMDB0000172	tryptophan	HMDB0000929	bioa_010	bioa_020	16:70059237-70559237	0.253118962476151	0.166356644346247	0.128123365716177
MR-PCA	valine	HMDB0000883	citrate	HMDB0000094	bioa_022	M01564	2:27492603-27992603	-0.772097252714038	0.540754822587954	0.153345430621102
MR-PCA	valine	HMDB0000883	citrate	HMDB0000094	bioa_022	M01564	2:64958074-65458074	-0.395893945290734	0.225371347788204	0.0789809909241722
MR-PCA	valine	HMDB0000883	citrate	HMDB0000094	bioa_022	M01564	2:211173777-211673777	0.796196660575828	0.520073389889247	0.125786358430523
MR-PCA	valine	HMDB0000883	citrate	HMDB0000094	bioa_022	M01564	4:88972827-89472827	0.130335902967973	0.159069929299463	0.412579738170905
MR-PCA	valine	HMDB0000883	citrate	HMDB0000094	bioa_022	M01564	11:116381707-116882500	-0.628570380319953	0.297709230662428	0.0347416634471922
MR-PCA	valine	HMDB0000883	citrate	HMDB0000094	bioa_022	M01564	12:56615040-57115040	0.503851049212727	0.543885361652747	0.354242298875483
MR-PCA	valine	HMDB0000883	citrate	HMDB0000094	bioa_022	M01564	16:70059237-70559237	-0.172214334609793	0.34296408582699	0.615572431788441
MR-PCA	valine	HMDB0000883	citrate	HMDB0000094	bioa_022	M01564	17:6883609-7383609	-0.0169119269319855	0.335265850432071	0.959769105590472
MR-PCA	valine	HMDB0000883	citrate	HMDB0000094	bioa_022	M01564	17:40470632-40970632	-0.436506091303933	0.637882308718492	0.493782552685513
MR-PCA	valine	HMDB0000883	citrate	HMDB0000094	bioa_022	M01564	19:49114511-49614511	0.236868250061534	0.450107600465783	0.598715868081648
MR-PCA	creatinine	HMDB0000562	spermidine	HMDB0001257	met-d-Creatinine	GCST90200423	1:62775942-63275942	-0.110530895615576	0.43737677125946	0.800489825328087
MR-PCA	creatinine	HMDB0000562	spermidine	HMDB0001257	met-d-Creatinine	GCST90200423	1:78344069-78844069	-0.465342218022494	0.518042894131915	0.369041799769636
MR-PCA	creatinine	HMDB0000562	spermidine	HMDB0001257	met-d-Creatinine	GCST90200423	1:113008681-113508681	-0.0611510478358888	0.354077488461001	0.862883102091722
MR-PCA	creatinine	HMDB0000562	spermidine	HMDB0001257	met-d-Creatinine	GCST90200423	1:150079982-151190625	0.368537493318503	0.367967999295384	0.316562104488928
MR-PCA	creatinine	HMDB0000562	spermidine	HMDB0001257	met-d-Creatinine	GCST90200423	1:243202864-243702864	-1.07962077047109	0.696476567584135	0.121113228692414
MR-PCA	creatinine	HMDB0000562	spermidine	HMDB0001257	met-d-Creatinine	GCST90200423	2:15538692-16038692	-0.529711715093114	0.391181357084337	0.175693843267904
MR-PCA	creatinine	HMDB0000562	spermidine	HMDB0001257	met-d-Creatinine	GCST90200423	2:18426203-18926203	0.273503049880367	0.414450522063102	0.509306932049856
MR-PCA	creatinine	HMDB0000562	spermidine	HMDB0001257	met-d-Creatinine	GCST90200423	2:73303397-74097901	0.21536866813455	0.534453196765925	0.686970206919152
MR-PCA	creatinine	HMDB0000562	spermidine	HMDB0001257	met-d-Creatinine	GCST90200423	2:121056440-121556440	-0.137978020808579	0.317113729647409	0.663485638740251
MR-PCA	creatinine	HMDB0000562	spermidine	HMDB0001257	met-d-Creatinine	GCST90200423	2:148593372-149093372	-0.997625421552538	0.601221682275279	0.0970492303310416
MR-PCA	creatinine	HMDB0000562	spermidine	HMDB0001257	met-d-Creatinine	GCST90200423	2:176734544-177234544	0.420055088441067	0.393740105125498	0.28604708096518
MR-PCA	creatinine	HMDB0000562	spermidine	HMDB0001257	met-d-Creatinine	GCST90200423	2:211293055-211793055	0.782719785458982	0.334065602266077	0.0191287570145659
MR-PCA	creatinine	HMDB0000562	spermidine	HMDB0001257	met-d-Creatinine	GCST90200423	2:217394852-217894852	0.283625730569995	0.393581033589494	0.471138081715067
MR-PCA	creatinine	HMDB0000562	spermidine	HMDB0001257	met-d-Creatinine	GCST90200423	2:220108198-220608198	-0.0035670409043935	0.459715128624396	0.993809082777772
MR-PCA	creatinine	HMDB0000562	spermidine	HMDB0001257	met-d-Creatinine	GCST90200423	3:38187471-38687471	0.641601442492428	0.411459649869609	0.118918256399872
MR-PCA	creatinine	HMDB0000562	spermidine	HMDB0001257	met-d-Creatinine	GCST90200423	3:141462708-141962708	-0.0530483123791665	0.445962193758353	0.905312997729573
MR-PCA	creatinine	HMDB0000562	spermidine	HMDB0001257	met-d-Creatinine	GCST90200423	3:185024780-185524780	0.608055017053631	0.510728781330236	0.2338250095363
MR-PCA	creatinine	HMDB0000562	spermidine	HMDB0001257	met-d-Creatinine	GCST90200423	4:76880934-77664144	-0.216105766184399	0.250494931902702	0.388294115035471
MR-PCA	creatinine	HMDB0000562	spermidine	HMDB0001257	met-d-Creatinine	GCST90200423	4:103323863-104102802	0.460889803631792	0.500863529031456	0.357473277936217
MR-PCA	creatinine	HMDB0000562	spermidine	HMDB0001257	met-d-Creatinine	GCST90200423	5:39144851-39644851	0.427597981937124	0.40449410111012	0.29045775215416
MR-PCA	creatinine	HMDB0000562	spermidine	HMDB0001257	met-d-Creatinine	GCST90200423	5:53045546-53835870	-0.138795992090525	0.284651536340112	0.625833437063528
MR-PCA	creatinine	HMDB0000562	spermidine	HMDB0001257	met-d-Creatinine	GCST90200423	5:176565124-177065124	-0.0850434791240025	0.35294157566863	0.809589023722913
MR-PCA	creatinine	HMDB0000562	spermidine	HMDB0001257	met-d-Creatinine	GCST90200423	6:43556335-44056335	0.145982717376154	0.327812054470642	0.656085313157477
MR-PCA	creatinine	HMDB0000562	spermidine	HMDB0001257	met-d-Creatinine	GCST90200423	6:108750742-109250742	-0.345877814125803	0.394194942842453	0.380254025956509
MR-PCA	creatinine	HMDB0000562	spermidine	HMDB0001257	met-d-Creatinine	GCST90200423	6:133547208-134047208	-0.475796393023304	0.39924754012769	0.23336602858734
MR-PCA	creatinine	HMDB0000562	spermidine	HMDB0001257	met-d-Creatinine	GCST90200423	6:160418389-160927934	-0.0168270622711144	0.285554000981816	0.953009634256599
MR-PCA	creatinine	HMDB0000562	spermidine	HMDB0001257	met-d-Creatinine	GCST90200423	7:1036567-1536567	0.0964315531114197	0.309855454707345	0.75563745584369
MR-PCA	creatinine	HMDB0000562	spermidine	HMDB0001257	met-d-Creatinine	GCST90200423	7:25488956-25988956	-0.240646378231839	0.442779189314195	0.586791981964676
MR-PCA	creatinine	HMDB0000562	spermidine	HMDB0001257	met-d-Creatinine	GCST90200423	7:76984640-77791673	0.813307879717921	0.518934081594023	0.117052467247036
MR-PCA	creatinine	HMDB0000562	spermidine	HMDB0001257	met-d-Creatinine	GCST90200423	7:128492221-128992221	-0.0884456736701847	0.434928072851312	0.838855996583077
MR-PCA	creatinine	HMDB0000562	spermidine	HMDB0001257	met-d-Creatinine	GCST90200423	7:151165041-151665041	-0.473251695547883	0.304419563570247	0.120040548059212
MR-PCA	creatinine	HMDB0000562	spermidine	HMDB0001257	met-d-Creatinine	GCST90200423	8:8031142-9250941	-0.843142033276102	0.420111873698044	0.0447553652539995
MR-PCA	creatinine	HMDB0000562	spermidine	HMDB0001257	met-d-Creatinine	GCST90200423	8:9759952-10530228	-0.250484360441457	0.520693683091054	0.63047459673238
MR-PCA	creatinine	HMDB0000562	spermidine	HMDB0001257	met-d-Creatinine	GCST90200423	8:10561829-11945872	-0.294169317651449	0.452370252191378	0.51550853244703
MR-PCA	creatinine	HMDB0000562	spermidine	HMDB0001257	met-d-Creatinine	GCST90200423	8:19609539-20109539	0.276513827292493	0.4291831589293	0.519394333050314
MR-PCA	creatinine	HMDB0000562	spermidine	HMDB0001257	met-d-Creatinine	GCST90200423	8:23527006-24027006	-0.17261959366036	0.451554654802244	0.702254870099928
MR-PCA	creatinine	HMDB0000562	spermidine	HMDB0001257	met-d-Creatinine	GCST90200423	8:30157389-30657389	0.269055983591311	0.394074856000101	0.494762622953152
MR-PCA	creatinine	HMDB0000562	spermidine	HMDB0001257	met-d-Creatinine	GCST90200423	8:144768354-145268354	-0.245302691730432	0.438658805852628	0.576017941094214
MR-PCA	creatinine	HMDB0000562	spermidine	HMDB0001257	met-d-Creatinine	GCST90200423	9:71184707-71684707	-0.20600669954648	0.439339043449769	0.639140104177544
MR-PCA	creatinine	HMDB0000562	spermidine	HMDB0001257	met-d-Creatinine	GCST90200423	10:52398454-52898454	0.485668263189833	0.434592262840234	0.263769380893424
MR-PCA	creatinine	HMDB0000562	spermidine	HMDB0001257	met-d-Creatinine	GCST90200423	11:1928330-2428330	-0.475155064296394	0.360606917780604	0.187619577306689
MR-PCA	creatinine	HMDB0000562	spermidine	HMDB0001257	met-d-Creatinine	GCST90200423	11:2548804-3048804	0.0939640939439846	0.277250111695808	0.734674111023889
MR-PCA	creatinine	HMDB0000562	spermidine	HMDB0001257	met-d-Creatinine	GCST90200423	11:30504837-31294673	-0.0040536293524167	0.253081385367786	0.987220751210003
MR-PCA	creatinine	HMDB0000562	spermidine	HMDB0001257	met-d-Creatinine	GCST90200423	11:116373213-117240760	0.551226055682529	0.344280006346947	0.109355198356568
MR-PCA	creatinine	HMDB0000562	spermidine	HMDB0001257	met-d-Creatinine	GCST90200423	12:15092463-15592463	0.0854035463727297	0.431838676845113	0.843227172918651
MR-PCA	creatinine	HMDB0000562	spermidine	HMDB0001257	met-d-Creatinine	GCST90200423	15:41118334-41871842	-0.868966516024453	0.515289761579042	0.0917255568304221
MR-PCA	creatinine	HMDB0000562	spermidine	HMDB0001257	met-d-Creatinine	GCST90200423	15:45400360-46179051	0.0189730154031371	0.293912989094599	0.948529771133139
MR-PCA	creatinine	HMDB0000562	spermidine	HMDB0001257	met-d-Creatinine	GCST90200423	15:53700578-54200578	0.725155364278529	0.488252248865921	0.137489157477521
MR-PCA	creatinine	HMDB0000562	spermidine	HMDB0001257	met-d-Creatinine	GCST90200423	15:76097375-76597375	-0.240646905636518	0.443250947570059	0.587189387992864
MR-PCA	creatinine	HMDB0000562	spermidine	HMDB0001257	met-d-Creatinine	GCST90200423	16:20142332-21335139	0.217383051657653	0.245391612241388	0.375692011024921
MR-PCA	creatinine	HMDB0000562	spermidine	HMDB0001257	met-d-Creatinine	GCST90200423	16:89453424-89953424	0.0733245788604291	0.484072112875778	0.879601428686229
MR-PCA	creatinine	HMDB0000562	spermidine	HMDB0001257	met-d-Creatinine	GCST90200423	17:19176536-19724875	-0.453355483912279	0.326202661062088	0.164590525468963
MR-PCA	creatinine	HMDB0000562	spermidine	HMDB0001257	met-d-Creatinine	GCST90200423	17:37200083-37954217	-1.00994976395316	0.403045435423558	0.0122175980960843
MR-PCA	creatinine	HMDB0000562	spermidine	HMDB0001257	met-d-Creatinine	GCST90200423	17:58690466-59700441	0.194838759841979	0.328732991059385	0.553384555810481
MR-PCA	creatinine	HMDB0000562	spermidine	HMDB0001257	met-d-Creatinine	GCST90200423	18:76910235-77410235	-0.242906502164967	0.367758521202015	0.508929531606626
MR-PCA	creatinine	HMDB0000562	spermidine	HMDB0001257	met-d-Creatinine	GCST90200423	19:32940263-33709298	0.130083212770413	0.371066234492048	0.725913953091368
MR-PCA	creatinine	HMDB0000562	spermidine	HMDB0001257	met-d-Creatinine	GCST90200423	19:45162079-45662079	0.0036303836901685	0.423202434273152	0.993155541330392
MR-PCA	creatinine	HMDB0000562	spermidine	HMDB0001257	met-d-Creatinine	GCST90200423	20:32653904-33537782	-0.115684822957529	0.483084323666613	0.810740161303518
MR-PCA	creatinine	HMDB0000562	spermidine	HMDB0001257	met-d-Creatinine	GCST90200423	22:38345240-38845240	0.84744152545544	0.542902332366719	0.118536361514129
MR-PCA	glycerol 3-phosphate	HMDB0000126	citrate	HMDB0000094	GCST90199638	GCST90200304	1:20921386-22251981	-0.0622071339107507	0.0458657841590676	0.175008098170869
MR-PCA	glycerol 3-phosphate	HMDB0000126	citrate	HMDB0000094	GCST90199638	GCST90200304	20:5231344-5731344	-0.0849519356368558	0.0773383942382685	0.272010429471294
MR-PCA	betaine	HMDB0000043	acetate	HMDB0000042	M03141	met-d-Acetate	2:211337631-211837631	-0.0284252064122494	0.0247644606895366	0.251041826319037
MR-PCA	betaine	HMDB0000043	acetate	HMDB0000042	M03141	met-d-Acetate	5:78095798-78666416	-0.0134783531875876	0.0221448308595235	0.542759392635406
MR-PCA	betaine	HMDB0000043	acetate	HMDB0000042	M03141	met-d-Acetate	12:30349-530349	-0.0070162232520093	0.0341709194340469	0.837316401791617
MR-PCA	betaine	HMDB0000043	acetate	HMDB0000042	M03141	met-d-Acetate	21:44237404-44737404	0.0232394901320092	0.0288890241378575	0.421142836859283
MR-PCA	1-methylnicotinamide	HMDB0000699	acetate	HMDB0000042	GCST90200406	met-d-Acetate	6:160317928-160817928	-0.0905716498783781	0.0228485060186444	7.3701926417332e-05
MR-PCA	2-hydroxyglutarate	HMDB0059655	choline	HMDB0000097	GCST90199865	GCST90200327	2:242459363-242959363	0.0194824557446698	0.101682671588208	0.848055112097476
MR-PCA	2-hydroxyglutarate	HMDB0059655	choline	HMDB0000097	GCST90199865	GCST90200327	14:91386532-91886532	0.0779018791696782	0.0985961759950793	0.429463207178281
MR-PCA	methionine	HMDB0000696	acetoacetate	HMDB0000060	M01302	met-d-Acetoacetate	1:213396566-213896566	0.0431937054082041	0.0326026551106563	0.185220115823822
MR-PCA	inositol 1-phosphate (i1p)	HMDB0000213	caffeine	HMDB0001847	M01481	GCST90200436	1:5349333-5849333	0.067969220043649	0.0828366304398088	0.411918989394781
MR-PCA	inositol 1-phosphate (i1p)	HMDB0000213	caffeine	HMDB0001847	M01481	GCST90200436	4:31607204-32397858	-0.0687168622625687	0.0619881428964729	0.267625009372446
MR-PCA	inositol 1-phosphate (i1p)	HMDB0000213	caffeine	HMDB0001847	M01481	GCST90200436	4:66148855-66648855	0.0219183258586195	0.0687447386483606	0.749850564850619
MR-PCA	inositol 1-phosphate (i1p)	HMDB0000213	caffeine	HMDB0001847	M01481	GCST90200436	10:114775621-115275621	0.097195780628679	0.0579510571062079	0.093502476220041
MR-PCA	inositol 1-phosphate (i1p)	HMDB0000213	caffeine	HMDB0001847	M01481	GCST90200436	12:62771708-63271708	0.04499112194036	0.0596310347462169	0.450554015679948
MR-PCA	inositol 1-phosphate (i1p)	HMDB0000213	caffeine	HMDB0001847	M01481	GCST90200436	15:77060646-77560646	0.0827761995802908	0.0741735191128322	0.264430489521244
MR-PCA	stearoyl sphingomyelin (d18:1/18:0)	HMDB0001348	trans-urocanate	HMDB0000301	GCST90200335	GCST90200416	8:113373776-113873776	0.0627242883407427	0.111642592139806	0.574231051872781
MR-PCA	stearoyl sphingomyelin (d18:1/18:0)	HMDB0001348	trans-urocanate	HMDB0000301	GCST90200335	GCST90200416	11:61368608-61868608	0.167315113356037	0.122424385126477	0.171725233170482
MR-PCA	stearoyl sphingomyelin (d18:1/18:0)	HMDB0001348	trans-urocanate	HMDB0000301	GCST90200335	GCST90200416	14:63982386-64482386	0.0956891677658412	0.102186459056541	0.3490583757184
MR-PCA	stearoyl sphingomyelin (d18:1/18:0)	HMDB0001348	trans-urocanate	HMDB0000301	GCST90200335	GCST90200416	19:8013648-8513648	-0.0524663940312345	0.0568436546118551	0.356009948010511
MR-PCA	stearoyl sphingomyelin (d18:1/18:0)	HMDB0001348	trans-urocanate	HMDB0000301	GCST90200335	GCST90200416	19:45165640-45665640	-0.239352508406062	0.0897628935240851	0.0076646234307665
MR-PCA	dihydroorotate	HMDB03349	hypotaurine	HMDB0000965	GCST90200444	GCST90200379	5:53379047-53879047	0.150963667485481	0.0899242950469723	0.093193714905695
MR-PCA	dihydroorotate	HMDB03349	hypotaurine	HMDB0000965	GCST90200444	GCST90200379	10:104381189-105206827	-0.139024179651654	0.110602422851893	0.208763673275265
MR-PCA	dihydroorotate	HMDB03349	hypotaurine	HMDB0000965	GCST90200444	GCST90200379	10:125910495-126410495	0.0738558854676993	0.089308365515852	0.408250597528831
MR-PCA	dihydroorotate	HMDB03349	hypotaurine	HMDB0000965	GCST90200444	GCST90200379	11:122683181-123183181	-0.0161147488406271	0.129230443473746	0.900762818472662
MR-PCA	dihydroorotate	HMDB03349	hypotaurine	HMDB0000965	GCST90200444	GCST90200379	15:77921365-78954732	0.0073427804978905	0.0478918342152788	0.878145855720976
MR-PCA	glycerophosphorylcholine (gpc)	HMDB0000086	creatinine	HMDB0000562	GCST90199629	GCST90200366	1:40156715-40656715	0.0815368073788015	0.116891255391095	0.485462341024954
MR-PCA	creatinine	HMDB0000562	glycohyocholate	HMDB0000138	M00513	GCST90199935	7:23845366-24345366	-0.147415109809801	0.146870373461294	0.315518916993965
MR-PCA	urate	HMDB0000289	allantoin	HMDB0000462	GCST90200307	M01107	4:9672167-10439135	0.236835280244637	0.0706770440861566	0.0008053468014927
MR-PCA	urate	HMDB0000289	allantoin	HMDB0000462	GCST90200307	M01107	4:88802323-89302323	0.15989268190138	0.160726172404758	0.319826628671421
MR-PCA	phenylalanine	HMDB0000159	n-palmitoyl-sphingosine (d18:1/16:0)	HMDB0004949	met-d-Phe	GCST90200336	2:211293055-211793055	-0.665935173563312	0.443966700720613	0.133623083138021
MR-PCA	phenylalanine	HMDB0000159	n-palmitoyl-sphingosine (d18:1/16:0)	HMDB0004949	met-d-Phe	GCST90200336	6:17868392-18368392	0.264683599997353	0.488728939179199	0.588111001054969
MR-PCA	phenylalanine	HMDB0000159	n-palmitoyl-sphingosine (d18:1/16:0)	HMDB0004949	met-d-Phe	GCST90200336	11:57019429-57519429	-0.450484136283977	0.344210144970923	0.19061992586188
MR-PCA	phenylalanine	HMDB0000159	n-palmitoyl-sphingosine (d18:1/16:0)	HMDB0004949	met-d-Phe	GCST90200336	12:56671418-57171418	-0.286885932280059	0.473012145669058	0.544177076100184
MR-PCA	phenylalanine	HMDB0000159	n-palmitoyl-sphingosine (d18:1/16:0)	HMDB0004949	met-d-Phe	GCST90200336	12:102211009-102721004	-0.287385357034489	0.263920913912308	0.276194854897114
MR-PCA	phenylalanine	HMDB0000159	n-palmitoyl-sphingosine (d18:1/16:0)	HMDB0004949	met-d-Phe	GCST90200336	12:102890425-104124563	0.028969817097775	0.119694658617545	0.808756147992169
MR-PCA	phenylalanine	HMDB0000159	n-palmitoyl-sphingosine (d18:1/16:0)	HMDB0004949	met-d-Phe	GCST90200336	12:104125826-104625826	0.0654235568993526	0.3145735347767	0.835248174896485
MR-PCA	phenylalanine	HMDB0000159	n-palmitoyl-sphingosine (d18:1/16:0)	HMDB0004949	met-d-Phe	GCST90200336	14:55161744-55661744	0.050546073246324	0.320885193618875	0.874834463548602
MR-PCA	phenylalanine	HMDB0000159	n-palmitoyl-sphingosine (d18:1/16:0)	HMDB0004949	met-d-Phe	GCST90200336	14:55670870-56170870	-0.191364196800829	0.357625071399397	0.592582602623379
MR-PCA	phenylalanine	HMDB0000159	n-palmitoyl-sphingosine (d18:1/16:0)	HMDB0004949	met-d-Phe	GCST90200336	16:16004626-16504626	0.271199856172351	0.397602605560128	0.495183482706558
MR-PCA	trans-urocanate	HMDB0000301	arginine	HMDB0000517	GCST90200416	M01638	8:17963874-18463874	-0.221649183939736	0.141031808109777	0.116037432324819
MR-PCA	trans-urocanate	HMDB0000301	arginine	HMDB0000517	GCST90200416	M01638	12:96124750-96624750	-0.0139108388208707	0.0561422561470023	0.804305862392292
MR-PCA	oleamide	HMDB0002117	leucine	HMDB0000687	M32458	GCST90200389	12:21138621-21638621	0.14929502447337	0.0871776414511388	0.0867975663842374
MR-PCA	oleamide	HMDB0002117	leucine	HMDB0000687	M32458	GCST90200389	19:15740431-16240431	0.0055563084126261	0.124822786556341	0.964495031791148
MR-PCA	isoleucine	HMDB0000172	citrate	HMDB0000094	bioa_010	met-d-Citrate	2:27480940-27980940	-0.199663327202066	0.0928001811223937	0.0314335804709773
MR-PCA	isoleucine	HMDB0000172	citrate	HMDB0000094	bioa_010	met-d-Citrate	4:88976422-89476422	0.0224768907529878	0.0583120533661784	0.699897568203942
MR-PCA	isoleucine	HMDB0000172	citrate	HMDB0000094	bioa_010	met-d-Citrate	12:56615040-57115040	0.301435289050821	0.139416649916649	0.0306090593969873
MR-PCA	isoleucine	HMDB0000172	citrate	HMDB0000094	bioa_010	met-d-Citrate	16:70059237-70559237	-0.11516955884281	0.0863132528700774	0.18209878078873
MR-PCA	tyrosine	HMDB0000158	adenosine	HMDB0000050	GCST90200427	M00555	6:111308006-112158646	0.139674906546578	0.116517186984451	0.230625407917624
MR-PCA	arginine	HMDB0000517	creatinine	HMDB0000562	GCST90200372	GCST90200366	6:131644358-132148208	0.0927084056993854	0.0942569055823431	0.325326245463712
MR-PCA	arginine	HMDB0000517	creatinine	HMDB0000562	GCST90200372	GCST90200366	10:99896895-100396895	0.175263809686999	0.115249303317334	0.128326002373513
MR-PCA	hypotaurine	HMDB0000965	cortisone	HMDB0002802	GCST90200379	M01769	4:138793652-139293652	0.131528558700586	0.145485771676199	0.365961065169034
MR-PCA	glycerophosphoethanolamine	HMDB0000114	caffeine	HMDB0001847	GCST90199808	GCST90200436	1:40156715-40656715	-0.0470528386439888	0.136649333824111	0.730596069925083
MR-PCA	glycerophosphoethanolamine	HMDB0000114	caffeine	HMDB0001847	GCST90199808	GCST90200436	22:24208096-24708096	0.022603944647627	0.113840969394921	0.842609132779619
MR-PCA	arachidonate (20:4n6)	HMDB0001043	ornithine	HMDB0000214	GCST90200358	M01493	11:61052244-62029047	-0.0570614581314874	0.0523425543185823	0.275645201697433
MR-PCA	creatinine	HMDB0000562	cortisol	HMDB0000063	bioa_026	M01712	1:109627506-110127506	0.376217413325195	0.42355036626736	0.374407811696857
MR-PCA	creatinine	HMDB0000562	cortisol	HMDB0000063	bioa_026	M01712	2:27480940-27980940	-0.409030466158747	0.424669046388575	0.335459877317435
MR-PCA	creatinine	HMDB0000562	cortisol	HMDB0000063	bioa_026	M01712	2:73467567-73967567	-0.437718407379511	0.620219905920007	0.480345417315588
MR-PCA	creatinine	HMDB0000562	cortisol	HMDB0000063	bioa_026	M01712	2:121056440-121556440	0.838946371440863	0.485454932172958	0.0839585918538624
MR-PCA	creatinine	HMDB0000562	cortisol	HMDB0000063	bioa_026	M01712	2:211315692-211815692	-0.214538508193699	0.384095995090584	0.576465867958582
MR-PCA	creatinine	HMDB0000562	cortisol	HMDB0000063	bioa_026	M01712	2:217404869-217904869	0.212386233386956	0.480790918091703	0.658674872324161
MR-PCA	creatinine	HMDB0000562	cortisol	HMDB0000063	bioa_026	M01712	4:77118847-77618847	0.0797060487665874	0.331294871567385	0.809873332805384
MR-PCA	creatinine	HMDB0000562	cortisol	HMDB0000063	bioa_026	M01712	5:39171736-39671736	-0.751940819425391	0.486514854564936	0.12220941695818
MR-PCA	creatinine	HMDB0000562	cortisol	HMDB0000063	bioa_026	M01712	5:67795622-68295622	-0.418785146495195	0.412971875220518	0.310546166492623
MR-PCA	creatinine	HMDB0000562	cortisol	HMDB0000063	bioa_026	M01712	5:176567143-177067143	-0.0701829340130912	0.38892433381746	0.856796199955642
MR-PCA	creatinine	HMDB0000562	cortisol	HMDB0000063	bioa_026	M01712	6:6868990-7368990	-0.165326318134581	0.462720029458807	0.720872970254135
MR-PCA	creatinine	HMDB0000562	cortisol	HMDB0000063	bioa_026	M01712	6:43564625-44064625	0.63911957931488	0.386752798975118	0.0984270937182361
MR-PCA	creatinine	HMDB0000562	cortisol	HMDB0000063	bioa_026	M01712	6:160442375-160942375	-0.110382984147904	0.301246341406978	0.714050955768895
MR-PCA	creatinine	HMDB0000562	cortisol	HMDB0000063	bioa_026	M01712	7:77297198-77797198	0.685129549756482	0.529887239891395	0.196020622377757
MR-PCA	creatinine	HMDB0000562	cortisol	HMDB0000063	bioa_026	M01712	7:151157801-151657801	0.563618241304717	0.418255446482618	0.177804612360287
MR-PCA	creatinine	HMDB0000562	cortisol	HMDB0000063	bioa_026	M01712	8:23501151-24001151	-0.117311902415506	0.548371708816176	0.830603433067044
MR-PCA	creatinine	HMDB0000562	cortisol	HMDB0000063	bioa_026	M01712	11:30518678-31018678	-0.460672181398899	0.569897319812385	0.418893486236995
MR-PCA	creatinine	HMDB0000562	cortisol	HMDB0000063	bioa_026	M01712	15:45399813-46200138	-0.0163214654883066	0.261068340083486	0.950150343292987
MR-PCA	creatinine	HMDB0000562	cortisol	HMDB0000063	bioa_026	M01712	15:75279182-75779182	-0.420831037875906	0.541768155865312	0.437292532444111
MR-PCA	creatinine	HMDB0000562	cortisol	HMDB0000063	bioa_026	M01712	15:75910951-76410951	0.0902783031886609	0.45607888798743	0.843088494285722
MR-PCA	creatinine	HMDB0000562	cortisol	HMDB0000063	bioa_026	M01712	16:20117645-20617645	0.198673307703195	0.416925702244222	0.633704180836934
MR-PCA	creatinine	HMDB0000562	cortisol	HMDB0000063	bioa_026	M01712	17:37370347-37870347	-0.137603132422719	0.51336654264886	0.788667983054775
MR-PCA	creatinine	HMDB0000562	cortisol	HMDB0000063	bioa_026	M01712	17:58724447-59700441	0.291012013013125	0.306820844043441	0.342887506673976
MR-PCA	creatinine	HMDB0000562	cortisol	HMDB0000063	bioa_026	M01712	19:33119611-33619611	0.218548385340003	0.454160661083026	0.630364541637645
MR-PCA	creatinine	HMDB0000562	cortisol	HMDB0000063	bioa_026	M01712	22:40650077-41150077	0.387069963739566	0.440866285539068	0.379956809887822
MR-PCA	asparagine	HMDB0000168	4-methyl-2-oxopentanoate	HMDB0000695	M34283	GCST90199655	11:61916235-62416235	0.0461156500400013	0.147797530374939	0.755026019947267
MR-PCA	asparagine	HMDB0000168	4-methyl-2-oxopentanoate	HMDB0000695	M34283	GCST90199655	14:104016664-104812812	0.219617907527999	0.12168905554622	0.0711143462760068
MR-PCA	citrulline	HMDB0000904	serine	HMDB0000187	bioa_005	M32315	2:211099261-211599261	0.241132201920107	0.173917866618997	0.165602912893966
MR-PCA	citrulline	HMDB0000904	serine	HMDB0000187	bioa_005	M32315	8:10310878-10810878	-0.265680329704467	0.238059037568616	0.264410548378616
MR-PCA	citrulline	HMDB0000904	serine	HMDB0000187	bioa_005	M32315	8:11437159-11937159	0.033980962043227	0.285262886789718	0.905179044509805
MR-PCA	citrulline	HMDB0000904	serine	HMDB0000187	bioa_005	M32315	9:133044244-133627617	-0.198709160171622	0.126785525399408	0.117047890907035
MR-PCA	citrulline	HMDB0000904	serine	HMDB0000187	bioa_005	M32315	9:135893372-136393372	0.147151615534657	0.283190797357539	0.603328422551305
MR-PCA	citrulline	HMDB0000904	serine	HMDB0000187	bioa_005	M32315	10:97138579-97638579	0.736295010638507	0.289718476034494	0.0110404645947743
MR-PCA	citrulline	HMDB0000904	serine	HMDB0000187	bioa_005	M32315	17:9542768-10042768	0.0607612309101328	0.219915422972648	0.782322546685633
MR-PCA	sulfate*	HMDB01448	5-methylthioadenosine (mta)	HMDB0001173	GCST90199896	GCST90200359	7:122557611-123057611	0.113545311364186	0.106053463900193	0.28433035183293
MR-PCA	5-methylthioadenosine (mta)	HMDB0001173	beta-citrylglutamate	HMDB0241915	GCST90200359	GCST90199911	2:211290507-211790507	0.104740840732535	0.107629085992797	0.33047138942269
MR-PCA	5-methylthioadenosine (mta)	HMDB0001173	beta-citrylglutamate	HMDB0241915	GCST90200359	GCST90199911	6:149659491-150411114	-0.0110674002819823	0.143296786516289	0.938437303993346
MR-PCA	5-methylthioadenosine (mta)	HMDB0001173	beta-citrylglutamate	HMDB0241915	GCST90200359	GCST90199911	6:160319068-160819068	0.0179081379524434	0.108587771869869	0.869008091040758
MR-PCA	5-methylthioadenosine (mta)	HMDB0001173	beta-citrylglutamate	HMDB0241915	GCST90200359	GCST90199911	16:16009596-16509596	0.171464140512549	0.093391182061924	0.0663609344401395
MR-PCA	5-methylthioadenosine (mta)	HMDB0001173	dihydroorotate	HMDB03349	GCST90200359	GCST90200444	2:211290507-211790507	0.185185476361667	0.107824340919118	0.0858926445920425
MR-PCA	5-methylthioadenosine (mta)	HMDB0001173	dihydroorotate	HMDB03349	GCST90200359	GCST90200444	6:149659491-150411114	0.239026164331894	0.143559475402532	0.0959132591994884
MR-PCA	5-methylthioadenosine (mta)	HMDB0001173	dihydroorotate	HMDB03349	GCST90200359	GCST90200444	6:160319068-160819068	0.0739282710836398	0.108796143272796	0.496813587327939
MR-PCA	5-methylthioadenosine (mta)	HMDB0001173	dihydroorotate	HMDB03349	GCST90200359	GCST90200444	16:16009596-16509596	0.331188738786425	0.0935456914429114	0.0003995279214812
MR-PCA	beta-alanine	HMDB0000056	taurochenodeoxycholate	HMDB0000951	GCST90200361	GCST90200337	3:30500404-31000404	-0.0513692873580006	0.0742126472825508	0.488817721383253
MR-PCA	leucine	HMDB0000687	taurochenodeoxycholate	HMDB0000951	bioa_011	GCST90200337	2:27480940-27980940	-1.05028328136502	0.609830446100523	0.0850234108402666
MR-PCA	leucine	HMDB0000687	taurochenodeoxycholate	HMDB0000951	bioa_011	GCST90200337	4:88972827-89472827	0.216318062763114	0.188165958532155	0.250303234238555
MR-PCA	leucine	HMDB0000687	taurochenodeoxycholate	HMDB0000951	bioa_011	GCST90200337	11:116336283-116883862	-0.0289495082543157	0.367150098324141	0.937152533667909
MR-PCA	leucine	HMDB0000687	taurochenodeoxycholate	HMDB0000951	bioa_011	GCST90200337	15:58477325-58977325	-0.550654653060866	0.362781005744657	0.129047001837323
MR-PCA	leucine	HMDB0000687	taurochenodeoxycholate	HMDB0000951	bioa_011	GCST90200337	16:70059237-70559237	-0.424421729791363	0.314761744073876	0.177532833890347
MR-PCA	urate	HMDB0000289	cytidine	HMDB0000089	GCST90200307	GCST90200429	2:207223753-207723753	-0.00065291338154	0.122481049336445	0.995746713126404
MR-PCA	urate	HMDB0000289	cytidine	HMDB0000089	GCST90200307	GCST90200429	4:9672167-10439135	0.0567521811047927	0.0622423793883476	0.361877566759641
MR-PCA	urate	HMDB0000289	cytidine	HMDB0000089	GCST90200307	GCST90200429	4:88802323-89302323	-0.016629738333965	0.123807867224711	0.893150397150585
MR-PCA	urate	HMDB0000289	cytidine	HMDB0000089	GCST90200307	GCST90200429	11:64114866-64614866	0.0073432619605833	0.12470437607033	0.953043419596875
MR-PCA	urate	HMDB0000289	cytidine	HMDB0000089	GCST90200307	GCST90200429	12:114208961-114708961	0.33473088614728	0.126813235663073	0.008301422581353
MR-PCA	n-acetylornithine	HMDB0003357	isoleucine	HMDB0000172	bioa_023	met-d-Ile	2:72878681-74437061	-0.0023869626582352	0.0065206081310197	0.714317003478966
MR-PCA	n-acetylornithine	HMDB0003357	isoleucine	HMDB0000172	bioa_023	met-d-Ile	5:950573-1450573	-0.113949249063349	0.0543369551644768	0.0359859938499849
MR-PCA	n-acetylornithine	HMDB0003357	isoleucine	HMDB0000172	bioa_023	met-d-Ile	14:23348952-23848952	-0.137292440842674	0.0587651625909103	0.0194761508440287
MR-PCA	n-acetylornithine	HMDB0003357	isoleucine	HMDB0000172	bioa_023	met-d-Ile	17:37301988-37801988	-0.0067566818144208	0.0806757367524112	0.933254326736564
MR-PCA	adenosine	HMDB0000050	3-methyl-2-oxobutyrate	HMDB0000019	M00555	GCST90199677	1:109564880-110064880	0.133625901834482	0.146189620116706	0.360685974540593
MR-PCA	adenosine	HMDB0000050	3-methyl-2-oxobutyrate	HMDB0000019	M00555	GCST90199677	6:96128415-96628415	-0.315812783898626	0.177060992150196	0.0744824424157106
MR-PCA	linoleate (18:2n6)	HMDB0006270,HMDB0000673	linoleate (18:2n6)	HMDB0006270,HMDB0000673	met-d-LA	M01105	1:23534965-24034965	0.127497971483525	0.605273369624729	0.833164085578851
MR-PCA	linoleate (18:2n6)	HMDB0006270,HMDB0000673	linoleate (18:2n6)	HMDB0006270,HMDB0000673	met-d-LA	M01105	1:25524643-26035978	-1.15238380702055	0.70661016588349	0.102919400106035
MR-PCA	linoleate (18:2n6)	HMDB0006270,HMDB0000673	linoleate (18:2n6)	HMDB0006270,HMDB0000673	met-d-LA	M01105	1:55255647-55778629	-0.46990474957953	0.36496340365656	0.19790635757757
MR-PCA	linoleate (18:2n6)	HMDB0006270,HMDB0000673	linoleate (18:2n6)	HMDB0006270,HMDB0000673	met-d-LA	M01105	1:62601147-63476146	-0.0040638378804419	0.191989319451203	0.983112438751126
MR-PCA	linoleate (18:2n6)	HMDB0006270,HMDB0000673	linoleate (18:2n6)	HMDB0006270,HMDB0000673	met-d-LA	M01105	1:109568158-110068158	-0.306823888461143	0.35166745437839	0.38294491838443
MR-PCA	linoleate (18:2n6)	HMDB0006270,HMDB0000673	linoleate (18:2n6)	HMDB0006270,HMDB0000673	met-d-LA	M01105	1:234600420-235100420	-0.186861590443493	0.466464874777209	0.688721336420053
MR-PCA	linoleate (18:2n6)	HMDB0006270,HMDB0000673	linoleate (18:2n6)	HMDB0006270,HMDB0000673	met-d-LA	M01105	2:20121380-20621380	0.942009215559716	0.425910576177107	0.0269837003578268
MR-PCA	linoleate (18:2n6)	HMDB0006270,HMDB0000673	linoleate (18:2n6)	HMDB0006270,HMDB0000673	met-d-LA	M01105	2:20982195-21774000	-0.265741146014059	0.204170205499445	0.193064540442701
MR-PCA	linoleate (18:2n6)	HMDB0006270,HMDB0000673	linoleate (18:2n6)	HMDB0006270,HMDB0000673	met-d-LA	M01105	2:27174636-28253616	0.727924547846085	0.323982377402719	0.0246526258119761
MR-PCA	linoleate (18:2n6)	HMDB0006270,HMDB0000673	linoleate (18:2n6)	HMDB0006270,HMDB0000673	met-d-LA	M01105	2:43822576-44322576	-0.152873790323097	0.387573393182304	0.693257471709504
MR-PCA	linoleate (18:2n6)	HMDB0006270,HMDB0000673	linoleate (18:2n6)	HMDB0006270,HMDB0000673	met-d-LA	M01105	4:3193931-3693931	0.161684143075921	0.449055449470048	0.718806864397082
MR-PCA	linoleate (18:2n6)	HMDB0006270,HMDB0000673	linoleate (18:2n6)	HMDB0006270,HMDB0000673	met-d-LA	M01105	5:74130959-75466636	-0.776584349208319	0.30700738847944	0.0114215462556364
MR-PCA	linoleate (18:2n6)	HMDB0006270,HMDB0000673	linoleate (18:2n6)	HMDB0006270,HMDB0000673	met-d-LA	M01105	5:156147673-156647673	-0.455036930242407	0.364764390861857	0.212220898216847
MR-PCA	linoleate (18:2n6)	HMDB0006270,HMDB0000673	linoleate (18:2n6)	HMDB0006270,HMDB0000673	met-d-LA	M01105	6:160035700-161910100	-0.130664492156525	0.212956174133155	0.539496494727827
MR-PCA	linoleate (18:2n6)	HMDB0006270,HMDB0000673	linoleate (18:2n6)	HMDB0006270,HMDB0000673	met-d-LA	M01105	7:72787366-73287366	-0.0056992312353341	0.423113496060696	0.989253022769334
MR-PCA	linoleate (18:2n6)	HMDB0006270,HMDB0000673	linoleate (18:2n6)	HMDB0006270,HMDB0000673	met-d-LA	M01105	8:8029462-8529462	-0.381925342889915	0.632224126947931	0.545778476279739
MR-PCA	linoleate (18:2n6)	HMDB0006270,HMDB0000673	linoleate (18:2n6)	HMDB0006270,HMDB0000673	met-d-LA	M01105	8:8937242-9437242	0.489212812143435	0.369449368998607	0.185447453535614
MR-PCA	linoleate (18:2n6)	HMDB0006270,HMDB0000673	linoleate (18:2n6)	HMDB0006270,HMDB0000673	met-d-LA	M01105	8:10568607-11068607	0.501771628239705	0.655190528409915	0.443771043538792
MR-PCA	linoleate (18:2n6)	HMDB0006270,HMDB0000673	linoleate (18:2n6)	HMDB0006270,HMDB0000673	met-d-LA	M01105	8:11146856-11949988	-0.0737996182263305	0.482443183870813	0.878421468485033
MR-PCA	linoleate (18:2n6)	HMDB0006270,HMDB0000673	linoleate (18:2n6)	HMDB0006270,HMDB0000673	met-d-LA	M01105	8:19632950-20132950	-0.455499310564053	0.51072947001089	0.37246784524963
MR-PCA	linoleate (18:2n6)	HMDB0006270,HMDB0000673	linoleate (18:2n6)	HMDB0006270,HMDB0000673	met-d-LA	M01105	8:59127357-59627357	0.144249886339002	0.590525844949288	0.807018912268239
MR-PCA	linoleate (18:2n6)	HMDB0006270,HMDB0000673	linoleate (18:2n6)	HMDB0006270,HMDB0000673	met-d-LA	M01105	8:126256694-126756694	0.530568058977393	0.433948407525208	0.221461015194609
MR-PCA	linoleate (18:2n6)	HMDB0006270,HMDB0000673	linoleate (18:2n6)	HMDB0006270,HMDB0000673	met-d-LA	M01105	9:15050968-15550968	0.114526548272877	0.490406098988063	0.81534669141793
MR-PCA	linoleate (18:2n6)	HMDB0006270,HMDB0000673	linoleate (18:2n6)	HMDB0006270,HMDB0000673	met-d-LA	M01105	9:107339744-107911742	0.210047611535834	0.271506041912081	0.439144413842887
MR-PCA	linoleate (18:2n6)	HMDB0006270,HMDB0000673	linoleate (18:2n6)	HMDB0006270,HMDB0000673	met-d-LA	M01105	9:135899709-136399709	0.920047135533244	0.477507968856226	0.0540085330848328
MR-PCA	linoleate (18:2n6)	HMDB0006270,HMDB0000673	linoleate (18:2n6)	HMDB0006270,HMDB0000673	met-d-LA	M01105	10:45748984-46248984	-1.2538081689712	0.598204964588129	0.0360865563884275
MR-PCA	linoleate (18:2n6)	HMDB0006270,HMDB0000673	linoleate (18:2n6)	HMDB0006270,HMDB0000673	met-d-LA	M01105	11:47128476-48412305	-0.693005564549537	0.565083415300233	0.220056663456584
MR-PCA	linoleate (18:2n6)	HMDB0006270,HMDB0000673	linoleate (18:2n6)	HMDB0006270,HMDB0000673	met-d-LA	M01105	11:61338305-61838305	0.646726874164487	0.199721562258306	0.0012031071004225
MR-PCA	linoleate (18:2n6)	HMDB0006270,HMDB0000673	linoleate (18:2n6)	HMDB0006270,HMDB0000673	met-d-LA	M01105	11:116373213-117240851	0.503488758867489	0.160792000092727	0.0017403144585296
MR-PCA	linoleate (18:2n6)	HMDB0006270,HMDB0000673	linoleate (18:2n6)	HMDB0006270,HMDB0000673	met-d-LA	M01105	12:109623145-110123145	0.414468893437697	0.62425880316408	0.506730247886617
MR-PCA	linoleate (18:2n6)	HMDB0006270,HMDB0000673	linoleate (18:2n6)	HMDB0006270,HMDB0000673	met-d-LA	M01105	12:111660219-113156415	-0.200935138802461	0.53021107505583	0.704708674294094
MR-PCA	linoleate (18:2n6)	HMDB0006270,HMDB0000673	linoleate (18:2n6)	HMDB0006270,HMDB0000673	met-d-LA	M01105	12:121165293-121665293	-0.612610445136806	0.578074292818573	0.289261330095382
MR-PCA	linoleate (18:2n6)	HMDB0006270,HMDB0000673	linoleate (18:2n6)	HMDB0006270,HMDB0000673	met-d-LA	M01105	12:125036037-125536037	-0.281230865544549	0.406185973367267	0.488705181245177
MR-PCA	linoleate (18:2n6)	HMDB0006270,HMDB0000673	linoleate (18:2n6)	HMDB0006270,HMDB0000673	met-d-LA	M01105	15:58324966-58973426	0.0256935813706193	0.134536838530906	0.848542800128876
MR-PCA	linoleate (18:2n6)	HMDB0006270,HMDB0000673	linoleate (18:2n6)	HMDB0006270,HMDB0000673	met-d-LA	M01105	16:56740716-57260486	0.056394178380162	0.276188143955146	0.838206945935344
MR-PCA	linoleate (18:2n6)	HMDB0006270,HMDB0000673	linoleate (18:2n6)	HMDB0006270,HMDB0000673	met-d-LA	M01105	18:46407577-47882322	-0.198836673678093	0.226695788312225	0.380428017729188
MR-PCA	linoleate (18:2n6)	HMDB0006270,HMDB0000673	linoleate (18:2n6)	HMDB0006270,HMDB0000673	met-d-LA	M01105	19:10676952-11596155	-0.252004090155698	0.232207018206667	0.277808229796573
MR-PCA	linoleate (18:2n6)	HMDB0006270,HMDB0000673	linoleate (18:2n6)	HMDB0006270,HMDB0000673	met-d-LA	M01105	19:18860422-19917254	0.0301820645800608	0.282610614263248	0.914949750141389
MR-PCA	linoleate (18:2n6)	HMDB0006270,HMDB0000673	linoleate (18:2n6)	HMDB0006270,HMDB0000673	met-d-LA	M01105	19:44857114-46268119	-0.0284360631357863	0.16628573776469	0.864218081887706
MR-PCA	linoleate (18:2n6)	HMDB0006270,HMDB0000673	linoleate (18:2n6)	HMDB0006270,HMDB0000673	met-d-LA	M01105	19:48918942-49418942	0.202556431677684	0.562386126020929	0.718717587002267
MR-PCA	linoleate (18:2n6)	HMDB0006270,HMDB0000673	linoleate (18:2n6)	HMDB0006270,HMDB0000673	met-d-LA	M01105	19:49766748-50266748	-0.0665634914587001	0.638515308631098	0.91697310525858
MR-PCA	linoleate (18:2n6)	HMDB0006270,HMDB0000673	linoleate (18:2n6)	HMDB0006270,HMDB0000673	met-d-LA	M01105	20:33898488-34398488	-0.234516972698724	0.679489495063079	0.729991370944355
MR-PCA	linoleate (18:2n6)	HMDB0006270,HMDB0000673	linoleate (18:2n6)	HMDB0006270,HMDB0000673	met-d-LA	M01105	20:39547465-40047465	-0.699305230244882	0.731995022821242	0.339405022283709
MR-PCA	citrulline	HMDB0000904	citrate	HMDB0000094	GCST90200403	GCST90200304	2:211084708-211584708	-0.0138984202016072	0.0956259259935103	0.884441211681437
MR-PCA	citrulline	HMDB0000904	citrate	HMDB0000094	GCST90200403	GCST90200304	9:133044244-133573675	0.0051596199796476	0.0921989106504258	0.955372212869314
MR-PCA	orotidine	HMDB0000788	dimethylglycine	HMDB0000092	GCST90200681	GCST90200424	3:124271035-124771035	0.0761832886393843	0.132190046634304	0.564401355856225
MR-PCA	orotidine	HMDB0000788	dimethylglycine	HMDB0000092	GCST90200681	GCST90200424	16:20142332-20642332	0.0652026961471898	0.110141502249643	0.553857113122883
MR-PCA	orotidine	HMDB0000788	dimethylglycine	HMDB0000092	GCST90200681	GCST90200424	17:72554076-74203469	-0.0041267111064853	0.0264812368003188	0.876162856300974
MR-PCA	threonine	HMDB0000167	1,7-dimethylurate	HMDB0011103	bioa_019	M34400	2:27191397-28253174	0.0474853086882785	0.161709181278348	0.769028164337168
MR-PCA	threonine	HMDB0000167	1,7-dimethylurate	HMDB0011103	bioa_019	M34400	6:126521687-127323798	-0.0144384953083908	0.385228906356473	0.970102046749831
MR-PCA	threonine	HMDB0000167	1,7-dimethylurate	HMDB0011103	bioa_019	M34400	8:74631674-75131674	-0.0351338018498843	0.22990714036469	0.878542308558864
MR-PCA	threonine	HMDB0000167	1,7-dimethylurate	HMDB0011103	bioa_019	M34400	12:46636543-47464292	0.252774365501659	0.184285812860522	0.170174566487415
MR-PCA	threonine	HMDB0000167	1,7-dimethylurate	HMDB0011103	bioa_019	M34400	12:56615040-57115040	0.174448538513304	0.250181824765596	0.485623190864845
MR-PCA	threonine	HMDB0000167	1,7-dimethylurate	HMDB0011103	bioa_019	M34400	12:59727701-60227701	-0.0440083796610323	0.326748840867592	0.892860420308993
MR-PCA	threonine	HMDB0000167	1,7-dimethylurate	HMDB0011103	bioa_019	M34400	16:1654524-2154524	0.315592798268854	0.261189779315172	0.226936028295346
MR-PCA	threonine	HMDB0000167	1,7-dimethylurate	HMDB0011103	bioa_019	M34400	20:42792364-43292364	-0.0691429105711996	0.333740676147521	0.835872755645158
MR-PCA	5,6-dihydrothymine	HMDB0000079	docosahexaenoate (dha; 22:6n3)	HMDB0002183	GCST90200339	M19323	22:50721854-51221854	-0.440988353148654	0.146537782846647	0.0026177864463279
MR-PCA	sulfate*	HMDB01448	biliverdin	HMDB0001008	GCST90199896	GCST90200706	7:122557611-123057611	0.0295823278347374	0.105719781034646	0.779616922359959
MR-PCA	phenylalanine	HMDB0000159	phosphate	HMDB0001429	bioa_016	M11438	1:94441240-94941240	0.0065668249062537	0.508049816817199	0.98968718786877
MR-PCA	phenylalanine	HMDB0000159	phosphate	HMDB0001429	bioa_016	M11438	3:186202917-186702917	-0.422293148060819	0.334698544757103	0.207052461231766
MR-PCA	phenylalanine	HMDB0000159	phosphate	HMDB0001429	bioa_016	M11438	4:155231289-155731289	-0.285913820832528	0.399646635847166	0.474351683737968
MR-PCA	phenylalanine	HMDB0000159	phosphate	HMDB0001429	bioa_016	M11438	4:186893802-187393802	0.0412503221810987	0.214066477372233	0.847194977193212
MR-PCA	phenylalanine	HMDB0000159	phosphate	HMDB0001429	bioa_016	M11438	5:176539719-177067143	-0.243193478338239	0.324106491207686	0.453043615455818
MR-PCA	phenylalanine	HMDB0000159	phosphate	HMDB0001429	bioa_016	M11438	6:52381188-52881188	-0.727679985254832	0.491671140216279	0.138869611288508
MR-PCA	phenylalanine	HMDB0000159	phosphate	HMDB0001429	bioa_016	M11438	11:57020509-57520509	0.610521995204188	0.464638317014441	0.188855441245115
MR-PCA	phenylalanine	HMDB0000159	phosphate	HMDB0001429	bioa_016	M11438	12:103007876-103562619	-0.0219119630921338	0.205569736702507	0.915113152868363
MR-PCA	phenylalanine	HMDB0000159	phosphate	HMDB0001429	bioa_016	M11438	14:55086875-55586875	-0.657127313342969	0.501514660775304	0.190099321225476
MR-PCA	phenylalanine	HMDB0000159	phosphate	HMDB0001429	bioa_016	M11438	19:45142254-45642254	0.0860151385388805	0.456300305135911	0.850480367721106
MR-PCA	histidine	HMDB0000177	theobromine	HMDB0002825	bioa_009	M18392	2:27492603-27992603	-0.335608524543725	0.38375877559078	0.381829743139794
MR-PCA	histidine	HMDB0000177	theobromine	HMDB0002825	bioa_009	M18392	2:211331245-211831245	0.203942782964428	0.378835809173069	0.590341769795301
MR-PCA	histidine	HMDB0000177	theobromine	HMDB0002825	bioa_009	M18392	3:186208322-186708322	0.257333812367232	0.324404461266874	0.42763222924294
MR-PCA	histidine	HMDB0000177	theobromine	HMDB0002825	bioa_009	M18392	4:186893802-187393802	0.389534477481081	0.257032267680136	0.129643786671915
MR-PCA	histidine	HMDB0000177	theobromine	HMDB0002825	bioa_009	M18392	8:145389726-145889726	-0.284029545250742	0.548018424737576	0.60425967122523
MR-PCA	histidine	HMDB0000177	theobromine	HMDB0002825	bioa_009	M18392	9:135904304-136404304	0.472049490791883	0.433306681518841	0.275972249840804
MR-PCA	histidine	HMDB0000177	theobromine	HMDB0002825	bioa_009	M18392	12:56615040-57115040	-0.0400420397695941	0.414257202212538	0.922996524107249
MR-PCA	histidine	HMDB0000177	theobromine	HMDB0002825	bioa_009	M18392	12:96083535-96730076	-0.018840819286985	0.158852373122834	0.90558763768271
MR-PCA	histidine	HMDB0000177	theobromine	HMDB0002825	bioa_009	M18392	14:21229605-21729605	-0.219452100709883	0.242172066838075	0.364839238407362
MR-PCA	histidine	HMDB0000177	theobromine	HMDB0002825	bioa_009	M18392	15:58473939-58973939	-0.0562481227223386	0.385169548628233	0.883893988780107
MR-PCA	dimethylglycine	HMDB0000092	ornithine	HMDB0000214	GCST90200424	bioa_014	5:78080227-78832833	7.82538089574559e-05	0.0234867144070636	0.99734158684828
MR-PCA	dimethylglycine	HMDB0000092	ornithine	HMDB0000214	GCST90200424	bioa_014	10:103976834-104737382	0.0921717547456936	0.0789888055773422	0.243252200324992
MR-PCA	dimethylglycine	HMDB0000092	ornithine	HMDB0000214	GCST90200424	bioa_014	15:76242337-76742337	0.123006422271902	0.0636893576589983	0.0534398201565566
MR-PCA	tryptophan	HMDB0000929	n-acetylaspartate (naa)	HMDB0000812	M00054	GCST90199665	3:189559163-190059163	-0.178404817504153	0.160674162032878	0.266847533505814
MR-PCA	tryptophan	HMDB0000929	n-acetylaspartate (naa)	HMDB0000812	M00054	GCST90199665	5:153760041-154260041	0.040422649967433	0.14373665280395	0.778536177935692
MR-PCA	tryptophan	HMDB0000929	n-acetylaspartate (naa)	HMDB0000812	M00054	GCST90199665	6:111281159-111781159	0.0118468645000805	0.14365483647863	0.934274910193682
MR-PCA	tryptophan	HMDB0000929	n-acetylaspartate (naa)	HMDB0000812	M00054	GCST90199665	6:125293311-125793311	0.131634111487264	0.168534607810033	0.434772543155006
MR-PCA	tryptophan	HMDB0000929	n-acetylaspartate (naa)	HMDB0000812	M00054	GCST90199665	7:14057409-14557409	0.0629081990658511	0.0984943072606242	0.523018872300821
MR-PCA	tryptophan	HMDB0000929	n-acetylaspartate (naa)	HMDB0000812	M00054	GCST90199665	11:116404435-116904435	0.200980786050675	0.118004820852638	0.088538612987969
MR-PCA	tryptophan	HMDB0000929	n-acetylaspartate (naa)	HMDB0000812	M00054	GCST90199665	16:53794515-54294515	-0.0081106016899558	0.170927997802703	0.962154261662741
MR-PCA	glycohyocholate	HMDB0000138	asparagine	HMDB0000168	GCST90199935	bioa_003	10:45742470-46242470	0.0621275037134493	0.0791950768004034	0.432754440346648
MR-PCA	glycohyocholate	HMDB0000138	asparagine	HMDB0000168	GCST90199935	bioa_003	17:28409010-28909010	0.106363666583954	0.0706865164261318	0.132395163480949
MR-PCA	biliverdin	HMDB0001008	3-methyl-2-oxobutyrate	HMDB0000019	GCST90200706	M21047	2:233898737-234978158	0.0253373639375463	0.0282870385359033	0.370400479286732
MR-PCA	biliverdin	HMDB0001008	3-methyl-2-oxobutyrate	HMDB0000019	GCST90200706	M21047	12:21102315-21602315	-0.156614157893687	0.131570985036241	0.233912929769129
MR-PCA	cytidine	HMDB0000089	n-acetylornithine	HMDB0003357	GCST90200429	M15630	15:85255020-85755020	-0.0430592581569143	0.132303568184775	0.744834445131377
MR-PCA	serine	HMDB0000187	phosphate	HMDB0001429	M32315	GCST90200393	1:119966025-120466025	-0.100730165836381	0.0762838131459928	0.186679549504601
MR-PCA	serine	HMDB0000187	phosphate	HMDB0001429	M32315	GCST90200393	2:211323559-211823559	0.0260140626378704	0.0924784982885308	0.778481462475438
MR-PCA	serine	HMDB0000187	phosphate	HMDB0001429	M32315	GCST90200393	7:55822010-56322010	0.102229523063792	0.135405130032493	0.450254964911422
MR-PCA	valine	HMDB0000883	n-acetylornithine	HMDB0003357	met-d-Val	M15630	2:27480940-28253616	0.246903607829381	0.384796757514951	0.521102539265177
MR-PCA	valine	HMDB0000883	n-acetylornithine	HMDB0003357	met-d-Val	M15630	2:64975088-65475088	-0.3267903871925	0.27947748432342	0.242286580828548
MR-PCA	valine	HMDB0000883	n-acetylornithine	HMDB0003357	met-d-Val	M15630	2:165251927-165751927	-0.927787251458877	0.445765220277521	0.037403151761941
MR-PCA	valine	HMDB0000883	n-acetylornithine	HMDB0003357	met-d-Val	M15630	2:226858446-227358446	-1.38063081474685	0.673743046258972	0.0404430605166365
MR-PCA	valine	HMDB0000883	n-acetylornithine	HMDB0003357	met-d-Val	M15630	3:135701113-136578270	0.162709975395805	0.749013275457743	0.828027211056116
MR-PCA	valine	HMDB0000883	n-acetylornithine	HMDB0003357	met-d-Val	M15630	4:88882515-89510546	0.0633015734206832	0.155289385158761	0.683540790282254
MR-PCA	valine	HMDB0000883	n-acetylornithine	HMDB0003357	met-d-Val	M15630	12:56199875-57115338	0.18306032113557	0.427411501569954	0.668432761490316
MR-PCA	valine	HMDB0000883	n-acetylornithine	HMDB0003357	met-d-Val	M15630	12:122278263-122778263	-0.461811735300037	0.582196606336428	0.42764791282663
MR-PCA	valine	HMDB0000883	n-acetylornithine	HMDB0003357	met-d-Val	M15630	16:69315747-70918195	0.337308762286626	0.274302770855654	0.218811317375476
MR-PCA	valine	HMDB0000883	n-acetylornithine	HMDB0003357	met-d-Val	M15630	17:6935779-7435779	-0.542696279434551	0.395692534171656	0.17021601899534
MR-PCA	valine	HMDB0000883	n-acetylornithine	HMDB0003357	met-d-Val	M15630	17:79384062-79884062	0.0642835354221077	0.703501018398134	0.927193349629299
MR-PCA	valine	HMDB0000883	n-acetylornithine	HMDB0003357	met-d-Val	M15630	19:49050431-49611255	0.0512851143249901	0.475842269000298	0.914172151000597
MR-PCA	valine	HMDB0000883	n-acetylornithine	HMDB0003357	met-d-Val	M15630	22:18665347-19165347	0.581169685321037	0.440311823418394	0.186866807758732
MR-PCA	tryptophan	HMDB0000929	phenylalanine	HMDB0000159	M00054	bioa_016	3:20813578-21313578	0.0276628767076961	0.0492789794475045	0.574557280559988
MR-PCA	tryptophan	HMDB0000929	phenylalanine	HMDB0000159	M00054	bioa_016	3:189559163-190059163	0.0414786476333201	0.0389713015579713	0.287175487703904
MR-PCA	tryptophan	HMDB0000929	phenylalanine	HMDB0000159	M00054	bioa_016	4:156579823-157079823	0.0163546400880418	0.032578774147857	0.615665459727833
MR-PCA	tryptophan	HMDB0000929	phenylalanine	HMDB0000159	M00054	bioa_016	5:142947848-143447848	0.116830929426073	0.0424223720199716	0.0058872968650888
MR-PCA	tryptophan	HMDB0000929	phenylalanine	HMDB0000159	M00054	bioa_016	5:153760041-154260041	-0.0318182101387574	0.0402951657938724	0.429744776140185
MR-PCA	tryptophan	HMDB0000929	phenylalanine	HMDB0000159	M00054	bioa_016	6:111281159-111781159	0.157233146525305	0.0528998848243533	0.0029559921189764
MR-PCA	tryptophan	HMDB0000929	phenylalanine	HMDB0000159	M00054	bioa_016	6:125293311-125793311	-0.0231949414394279	0.0537223008897253	0.665918549438865
MR-PCA	tryptophan	HMDB0000929	phenylalanine	HMDB0000159	M00054	bioa_016	7:14057409-14557409	0.043026149138187	0.0292757284092986	0.141646622203774
MR-PCA	tryptophan	HMDB0000929	phenylalanine	HMDB0000159	M00054	bioa_016	11:116404435-116904435	0.102514525130248	0.0330560721861226	0.0019271770099505
MR-PCA	tryptophan	HMDB0000929	phenylalanine	HMDB0000159	M00054	bioa_016	16:53794515-54294515	0.0558620457055551	0.0514974608404867	0.278030890109271
MR-PCA	5-acetylamino-6-formylamino-3-methyluracil	HMDB0011105	n6,n6,n6-trimethyllysine	HMDB0001325	GCST90200680	GCST90200344	8:17743764-18765840	-0.041894239141615	0.0245439309263489	0.0878390999249256
MR-PCA	aspartate	HMDB0000191	glucose	HMDB0000122	bioa_004	GCST90200440	2:211431243-211931243	0.0628184161213251	0.268602755032969	0.815085066296656
MR-PCA	aspartate	HMDB0000191	glucose	HMDB0000122	bioa_004	GCST90200440	4:178111051-178611051	-0.149758241343696	0.107723519135383	0.16446532117261
MR-PCA	aspartate	HMDB0000191	glucose	HMDB0000122	bioa_004	GCST90200440	12:101969766-102469766	0.020937109636445	0.158082768105347	0.894633136747748
MR-PCA	phosphate	HMDB0001429	thyroxine	HMDB0000248	GCST90200393	GCST90200293	1:21570042-22070042	-0.005888717801508	0.0810381896895444	0.942071937375985
MR-PCA	cortisol	HMDB0000063	isoleucine	HMDB0000172	GCST90200378	met-d-Ile	14:94554700-95054700	-0.0167270264522579	0.0260546444985515	0.520874561491757
MR-PCA	spermidine	HMDB0001257	5-oxoproline	HMDB0000267	bioa_033	M01494	1:247760300-248289451	0.0299454052234178	0.0873429487889355	0.731712383253001
MR-PCA	arachidonate (20:4n6)	HMDB0001043	spermidine	HMDB0001257	GCST90200358	GCST90200423	11:61052244-62029047	0.0357717549189506	0.0516139063675224	0.488269212059422
MR-PCA	oleamide	HMDB0002117	taurine	HMDB0000251	M32458	GCST90200420	12:21138621-21638621	-0.13858133325459	0.0873550743935137	0.112645374062763
MR-PCA	oleamide	HMDB0002117	taurine	HMDB0000251	M32458	GCST90200420	19:15740431-16240431	-0.0223156838078444	0.125072715215975	0.858391825315468
MR-PCA	cortisol	HMDB0000063	glutamate	HMDB0000148	GCST90200378	M32322	14:94554700-95054700	0.0627240606527243	0.153928145275088	0.683648706249806
MR-PCA	isoleucine	HMDB0000172	2-hydroxyglutarate	HMDB0059655	bioa_010	GCST90199865	2:27480940-27980940	0.348491498621017	0.626637821691894	0.578122634986025
MR-PCA	isoleucine	HMDB0000172	2-hydroxyglutarate	HMDB0059655	bioa_010	GCST90199865	4:88976422-89476422	0.350983775436273	0.209711026191696	0.094198546393207
MR-PCA	isoleucine	HMDB0000172	2-hydroxyglutarate	HMDB0059655	bioa_010	GCST90199865	12:56615040-57115040	-0.525575512489975	0.583219766709158	0.367502172733811
MR-PCA	isoleucine	HMDB0000172	2-hydroxyglutarate	HMDB0059655	bioa_010	GCST90199865	16:70059237-70559237	-0.202275876280873	0.336008573965973	0.547176683531943
MR-PCA	flavin adenine dinucleotide (fad)	HMDB0001248	phenylalanine	HMDB0000159	GCST90200376	GCST90200396	2:69949756-70738470	0.0050970846508495	0.042898412779846	0.905419897911753
MR-PCA	bilirubin (z,z)	HMDB0000054	cortisone	HMDB0002802	GCST90200704	M01769	2:233988949-235124783	0.0111645892819404	0.0239724668747736	0.641411992505269
MR-PCA	bilirubin (z,z)	HMDB0000054	cortisone	HMDB0002802	GCST90200704	M01769	12:21093886-21593886	-0.150095303233633	0.139448720166709	0.281771802353617
MR-PCA	valine	HMDB0000883	arachidonate (20:4n6)	HMDB0001043	met-d-Val	GCST90200358	2:27480940-28253616	-0.0272126170972467	0.356416031350281	0.939140082693523
MR-PCA	valine	HMDB0000883	arachidonate (20:4n6)	HMDB0001043	met-d-Val	GCST90200358	2:64975088-65475088	0.0836804320029733	0.253103772149302	0.740933737411847
MR-PCA	valine	HMDB0000883	arachidonate (20:4n6)	HMDB0001043	met-d-Val	GCST90200358	2:165251927-165751927	0.420411133189292	0.406896965780788	0.30150434722466
MR-PCA	valine	HMDB0000883	arachidonate (20:4n6)	HMDB0001043	met-d-Val	GCST90200358	3:135701113-136578270	-0.066319429271158	0.40717007147853	0.870613753543901
MR-PCA	valine	HMDB0000883	arachidonate (20:4n6)	HMDB0001043	met-d-Val	GCST90200358	4:86953335-87453335	0.234043458987234	0.353719492096804	0.508186572246844
MR-PCA	valine	HMDB0000883	arachidonate (20:4n6)	HMDB0001043	met-d-Val	GCST90200358	4:87663610-88163610	0.465225247891785	0.390290881333907	0.233262734826342
MR-PCA	valine	HMDB0000883	arachidonate (20:4n6)	HMDB0001043	met-d-Val	GCST90200358	4:88882515-89510546	0.166492311422078	0.124435482001133	0.180902628484626
MR-PCA	valine	HMDB0000883	arachidonate (20:4n6)	HMDB0001043	met-d-Val	GCST90200358	5:55564890-56064890	0.199191081725673	0.320328227341557	0.534050824225958
MR-PCA	valine	HMDB0000883	arachidonate (20:4n6)	HMDB0001043	met-d-Val	GCST90200358	6:108910874-109410874	0.211615657922534	0.470573207845768	0.65292847800982
MR-PCA	valine	HMDB0000883	arachidonate (20:4n6)	HMDB0001043	met-d-Val	GCST90200358	12:56199875-57115338	0.482935814079387	0.282146705233815	0.0869615762490128
MR-PCA	valine	HMDB0000883	arachidonate (20:4n6)	HMDB0001043	met-d-Val	GCST90200358	12:122278263-122778263	-0.431445528063018	0.452279654472671	0.340116393469935
MR-PCA	valine	HMDB0000883	arachidonate (20:4n6)	HMDB0001043	met-d-Val	GCST90200358	14:102468052-102968052	0.312750960106051	0.597023343574789	0.600382545589492
MR-PCA	valine	HMDB0000883	arachidonate (20:4n6)	HMDB0001043	met-d-Val	GCST90200358	16:69315747-70918195	0.0529732049423024	0.231014883808072	0.818630733799726
MR-PCA	valine	HMDB0000883	arachidonate (20:4n6)	HMDB0001043	met-d-Val	GCST90200358	17:6935779-7435779	0.255841918287038	0.241920099272591	0.290261935148427
MR-PCA	valine	HMDB0000883	arachidonate (20:4n6)	HMDB0001043	met-d-Val	GCST90200358	17:79384062-79884062	0.134618774775993	0.43937933529066	0.759312329834781
MR-PCA	valine	HMDB0000883	arachidonate (20:4n6)	HMDB0001043	met-d-Val	GCST90200358	19:49050431-49611255	-0.239915788245485	0.228536083799449	0.293812877318524
MR-PCA	phenylpyruvate	HMDB0000205	isoursodeoxycholate	HMDB0000686	GCST90200365	GCST90199892	9:131315554-131815554	-0.02946549429768	0.103991618031642	0.776912463977568
MR-PCA	phenylpyruvate	HMDB0000205	isoursodeoxycholate	HMDB0000686	GCST90200365	GCST90199892	16:58503995-59003995	0.141389704576269	0.0997245416045307	0.15624843356699
MR-PCA	valine	HMDB0000883	tryptophan	HMDB0000929	bioa_022	bioa_020	2:27492603-27992603	1.41219459151328	0.263561276372109	8.40894778166083e-08
MR-PCA	valine	HMDB0000883	tryptophan	HMDB0000929	bioa_022	bioa_020	2:64958074-65458074	0.115167767945547	0.109904358800168	0.294688915262838
MR-PCA	valine	HMDB0000883	tryptophan	HMDB0000929	bioa_022	bioa_020	2:211173777-211673777	0.489043423329913	0.253605235562266	0.0538097600707044
MR-PCA	valine	HMDB0000883	tryptophan	HMDB0000929	bioa_022	bioa_020	4:88972827-89472827	-0.0773908940061817	0.0775670658142896	0.318410893156616
MR-PCA	valine	HMDB0000883	tryptophan	HMDB0000929	bioa_022	bioa_020	11:116381707-116882500	0.451818284381095	0.145184080336242	0.0018580097388091
MR-PCA	valine	HMDB0000883	tryptophan	HMDB0000929	bioa_022	bioa_020	12:56615040-57115040	0.494886800011158	0.265187796537946	0.0620169046605726
MR-PCA	valine	HMDB0000883	tryptophan	HMDB0000929	bioa_022	bioa_020	16:70059237-70559237	0.25775245800326	0.167224890861029	0.123231084196134
MR-PCA	valine	HMDB0000883	tryptophan	HMDB0000929	bioa_022	bioa_020	17:6883609-7383609	-0.038627476117857	0.16347652217693	0.81320950339911
MR-PCA	valine	HMDB0000883	tryptophan	HMDB0000929	bioa_022	bioa_020	17:40470632-40970632	0.0897786886464173	0.311046339065011	0.772861130572747
MR-PCA	valine	HMDB0000883	tryptophan	HMDB0000929	bioa_022	bioa_020	19:49114511-49614511	0.274327351956165	0.2194735113787	0.211323744590732
MR-PCA	5-acetylamino-6-formylamino-3-methyluracil	HMDB0011105	urea	HMDB0000294	GCST90200680	M01670	8:17743764-18765840	0.0648171846521774	0.0342106072385925	0.0581385625738467
MR-PCA	sphingosine	HMDB0000252	theobromine	HMDB0002825	GCST90200385	GCST90199644	3:56598999-57098999	-0.0572748862253313	0.0875821227409163	0.513139921352659
MR-PCA	sulfate*	HMDB01448	alanine	HMDB0000161	GCST90199896	bioa_001	7:122557611-123057611	-0.0719878950429166	0.0550764905555243	0.191194694563112
MR-PCA	spermidine	HMDB0001257	urea	HMDB0000294	GCST90200423	GCST90200417	1:247789451-248289451	-0.0497799796954728	0.084388068265163	0.555261998545912
MR-PCA	alanine	HMDB0000161	1,7-dimethylurate	HMDB0011103	met-d-Ala	M34400	1:206970800-207470800	-0.194645441278736	0.400453852454952	0.626923135829541
MR-PCA	alanine	HMDB0000161	1,7-dimethylurate	HMDB0011103	met-d-Ala	M34400	2:27480940-28253616	-0.0433090474853164	0.369266973857745	0.906635133019811
MR-PCA	alanine	HMDB0000161	1,7-dimethylurate	HMDB0011103	met-d-Ala	M34400	2:64970910-65916674	-0.0532251982277697	0.323518969598757	0.869322150623232
MR-PCA	alanine	HMDB0000161	1,7-dimethylurate	HMDB0011103	met-d-Ala	M34400	3:122879946-123379946	0.162626401096602	0.641498111690605	0.799873875904929
MR-PCA	alanine	HMDB0000161	1,7-dimethylurate	HMDB0011103	met-d-Ala	M34400	3:159754026-160551365	-0.77100039641998	0.528171756766318	0.144357923113078
MR-PCA	alanine	HMDB0000161	1,7-dimethylurate	HMDB0011103	met-d-Ala	M34400	4:88958565-89458565	0.418623562253536	0.572702053923273	0.464802232245526
MR-PCA	alanine	HMDB0000161	1,7-dimethylurate	HMDB0011103	met-d-Ala	M34400	5:35692098-36469710	-0.748513932492487	0.590110502681742	0.204644393013225
MR-PCA	alanine	HMDB0000161	1,7-dimethylurate	HMDB0011103	met-d-Ala	M34400	6:20453952-20953952	0.811771224187109	0.522441031839881	0.12023105777883
MR-PCA	alanine	HMDB0000161	1,7-dimethylurate	HMDB0011103	met-d-Ala	M34400	8:17128898-17669461	0.65895559236159	0.439357191367257	0.133661690009053
MR-PCA	alanine	HMDB0000161	1,7-dimethylurate	HMDB0011103	met-d-Ala	M34400	8:49725746-50225746	-0.202344507095951	0.677984302537269	0.765359628746267
MR-PCA	alanine	HMDB0000161	1,7-dimethylurate	HMDB0011103	met-d-Ala	M34400	8:117935733-118435733	0.15772075700571	0.530949197413741	0.766425032319241
MR-PCA	alanine	HMDB0000161	1,7-dimethylurate	HMDB0011103	met-d-Ala	M34400	8:145497920-145997920	-0.0426394738316501	0.593724293309029	0.942747575533092
MR-PCA	alanine	HMDB0000161	1,7-dimethylurate	HMDB0011103	met-d-Ala	M34400	9:4033137-4533137	-1.55843676784501	0.536871977336966	0.0036983220321978
MR-PCA	alanine	HMDB0000161	1,7-dimethylurate	HMDB0011103	met-d-Ala	M34400	11:8005408-8505408	0.590033029522946	0.479014467741625	0.218037057637832
MR-PCA	alanine	HMDB0000161	1,7-dimethylurate	HMDB0011103	met-d-Ala	M34400	12:46544011-47796599	0.247808730988034	0.278471044713114	0.373524697499015
MR-PCA	alanine	HMDB0000161	1,7-dimethylurate	HMDB0011103	met-d-Ala	M34400	12:56610577-57110577	0.164924365603509	0.286980078700766	0.565501480465209
MR-PCA	alanine	HMDB0000161	1,7-dimethylurate	HMDB0011103	met-d-Ala	M34400	12:59740767-60240767	0.210817388415225	0.485882478007843	0.664371550118706
MR-PCA	alanine	HMDB0000161	1,7-dimethylurate	HMDB0011103	met-d-Ala	M34400	12:122367989-122867989	0.822745656859448	0.56192412711929	0.143150806857823
MR-PCA	alanine	HMDB0000161	1,7-dimethylurate	HMDB0011103	met-d-Ala	M34400	16:69383883-70933639	0.152004271015778	0.301496166973199	0.614144370577728
MR-PCA	alanine	HMDB0000161	1,7-dimethylurate	HMDB0011103	met-d-Ala	M34400	17:79391534-79891534	-1.15492737435429	0.602841459403374	0.0553897748698801
MR-PCA	alanine	HMDB0000161	1,7-dimethylurate	HMDB0011103	met-d-Ala	M34400	21:32796216-33296216	0.749268800204006	0.733059110501963	0.306727709188012
MR-PCA	alanine	HMDB0000161	1,7-dimethylurate	HMDB0011103	met-d-Ala	M34400	22:18934095-19434095	-0.336327240259208	0.721511359318648	0.641113373561039
MR-PCA	orotate	HMDB0000226	caffeine	HMDB0001847	GCST90200392	M00569	3:123305909-124961335	0.0268225117060651	0.03444311410475	0.436128080927446
MR-PCA	orotate	HMDB0000226	caffeine	HMDB0001847	GCST90200392	M00569	7:32831514-33590783	-0.141443896192525	0.0635490861909517	0.0260314403558178
MR-PCA	choline phosphate	HMDB0001565	choline	HMDB0000097	GCST90200363	GCST90200327	1:21573292-22142120	0.0514028301363047	0.061178725954739	0.400792001302815
MR-PCA	choline phosphate	HMDB0001565	choline	HMDB0000097	GCST90200363	GCST90200327	22:24245541-24745541	0.0572686325109797	0.125039787101676	0.646950085431056
MR-PCA	dihydroorotate	HMDB03349	pyruvate	HMDB0000243	GCST90200444	M00599	5:53379047-53879047	-0.0062233702928908	0.112601277602484	0.955924086079531
MR-PCA	dihydroorotate	HMDB03349	pyruvate	HMDB0000243	GCST90200444	M00599	10:104381189-105206827	-0.0809536601971166	0.1468746517894	0.581513604067751
MR-PCA	dihydroorotate	HMDB03349	pyruvate	HMDB0000243	GCST90200444	M00599	10:125910495-126410495	0.0477592382661676	0.109908842544441	0.663899988683645
MR-PCA	dihydroorotate	HMDB03349	pyruvate	HMDB0000243	GCST90200444	M00599	11:122683181-123183181	-0.0825709807945753	0.147974900647831	0.576839833043455
MR-PCA	dihydroorotate	HMDB03349	pyruvate	HMDB0000243	GCST90200444	M00599	15:77921365-78954732	0.0069870108098429	0.0509769537642606	0.890981671122182
MR-PCA	citrulline	HMDB0000904	spermidine	HMDB0001257	GCST90200403	bioa_033	2:211084708-211584708	-0.0629803654495825	0.0692573788115172	0.363156506213171
MR-PCA	citrulline	HMDB0000904	spermidine	HMDB0001257	GCST90200403	bioa_033	9:133044244-133573675	0.0748676307327772	0.0667617515047466	0.262111246704224
MR-PCA	alpha-tocopherol	HMDB0001893	glucose	HMDB0000122	GCST90200302	M20489	1:62651807-63403953	0.0888230237044871	0.184068267496887	0.629411888302534
MR-PCA	retinol (vitamin a)	HMDB0000305	cortisone	HMDB0002802	GCST90200405	M01769	18:28939457-29439457	0.241155743931274	0.159352317870903	0.130190915899604
MR-PCA	dehydroepiandrosterone sulfate (dhea-s)	HMDB0001032	urea	HMDB0000294	M32425	GCST90200417	7:98868801-99739571	-0.203823017357845	0.11238381858602	0.0697342253965284
MR-PCA	dehydroepiandrosterone sulfate (dhea-s)	HMDB0001032	urea	HMDB0000294	M32425	GCST90200417	19:48115523-48615523	0.135243455699525	0.115970798322717	0.24353948071734
MR-PCA	betaine	HMDB0000043	5-methylthioadenosine (mta)	HMDB0001173	M03141	GCST90200359	2:211337631-211837631	0.446926366097219	0.0908281031113056	8.62909435177532e-07
MR-PCA	betaine	HMDB0000043	5-methylthioadenosine (mta)	HMDB0001173	M03141	GCST90200359	5:78095798-78666416	-0.023134287715929	0.088042599470101	0.792733691785132
MR-PCA	betaine	HMDB0000043	5-methylthioadenosine (mta)	HMDB0001173	M03141	GCST90200359	12:30349-530349	0.0659808422072388	0.147142636620953	0.653854322363723
MR-PCA	acetylphosphate	HMDB0001494	hippurate	HMDB0000714	M15488	GCST90199624	1:109564880-110064880	0.105544842046082	0.146143922452234	0.470172779968938
MR-PCA	acetylphosphate	HMDB0001494	hippurate	HMDB0000714	M15488	GCST90199624	6:96128415-96628415	-0.0905488216367336	0.177011795399291	0.608972164944492
MR-PCA	glycohyocholate	HMDB0000138	glycerol	HMDB0000131	GCST90199935	M15122	10:45742470-46242470	0.0936247594211819	0.16240213673311	0.5642775711292
MR-PCA	glycohyocholate	HMDB0000138	glycerol	HMDB0000131	GCST90199935	M15122	17:28409010-28909010	-0.110220217263859	0.14496283019077	0.447054762550125
MR-PCA	spermidine	HMDB0001257	acetoacetate	HMDB0000060	bioa_033	GCST90200318	1:247760300-248289451	-0.0147975885782471	0.0891920553335655	0.868230118751361
MR-PCA	spermidine	HMDB0001257	acetoacetate	HMDB0000060	bioa_033	GCST90200318	19:54070939-54570939	0.171565862876432	0.115810670522839	0.138490964753099
MR-PCA	stearoyl sphingomyelin (d18:1/18:0)	HMDB0001348	histidine	HMDB0000177	GCST90200335	bioa_009	14:63982386-64482386	-0.0147828010277743	0.0380611862970803	0.697723227167215
MR-PCA	glucose	HMDB0000122	ornithine	HMDB0000214	met-d-Glucose	GCST90200404	2:165251927-165751927	-0.849695068505134	0.443315729714584	0.0552784038800365
MR-PCA	glucose	HMDB0000122	ornithine	HMDB0000214	met-d-Glucose	GCST90200404	2:169498833-170056652	0.075115686733847	0.155044719010044	0.628046988079739
MR-PCA	glucose	HMDB0000122	ornithine	HMDB0000214	met-d-Glucose	GCST90200404	3:122819058-123319058	0.255027174950046	0.384991060082768	0.507699764830683
MR-PCA	glucose	HMDB0000122	ornithine	HMDB0000214	met-d-Glucose	GCST90200404	3:151951767-152451767	-0.072517541015726	0.46494745808991	0.876057200689767
MR-PCA	glucose	HMDB0000122	ornithine	HMDB0000214	met-d-Glucose	GCST90200404	3:170377909-170877909	-0.500411844889706	0.354572600591933	0.158153237175554
MR-PCA	glucose	HMDB0000122	ornithine	HMDB0000214	met-d-Glucose	GCST90200404	4:185468314-185968314	-0.178646521149911	0.41725166465442	0.668541530687435
MR-PCA	glucose	HMDB0000122	ornithine	HMDB0000214	met-d-Glucose	GCST90200404	5:95479406-95979406	0.0469780902408807	0.499925134438308	0.925132788598941
MR-PCA	glucose	HMDB0000122	ornithine	HMDB0000214	met-d-Glucose	GCST90200404	6:7000270-7500270	0.19634296466505	0.399893001000873	0.623434404501203
MR-PCA	glucose	HMDB0000122	ornithine	HMDB0000214	met-d-Glucose	GCST90200404	7:14801789-15301789	-0.0682367256013295	0.317973593706034	0.830080193454229
MR-PCA	glucose	HMDB0000122	ornithine	HMDB0000214	met-d-Glucose	GCST90200404	7:43935955-44473721	-0.289630601881038	0.227328410971992	0.202641269745808
MR-PCA	glucose	HMDB0000122	ornithine	HMDB0000214	met-d-Glucose	GCST90200404	8:117934783-118434783	0.295502260387883	0.413110636150078	0.47441737431263
MR-PCA	glucose	HMDB0000122	ornithine	HMDB0000214	met-d-Glucose	GCST90200404	9:21884068-22384068	-0.297951380606203	0.314272956686647	0.343096057160484
MR-PCA	glucose	HMDB0000122	ornithine	HMDB0000214	met-d-Glucose	GCST90200404	10:2888477-3388477	0.516005239314574	0.281117854692287	0.0664245741783494
MR-PCA	glucose	HMDB0000122	ornithine	HMDB0000214	met-d-Glucose	GCST90200404	10:112762852-113262852	-0.210242268236075	0.355755672215759	0.554538000840639
MR-PCA	glucose	HMDB0000122	ornithine	HMDB0000214	met-d-Glucose	GCST90200404	10:114504071-115004071	-0.429439721104456	0.411468717744874	0.296635659686062
MR-PCA	glucose	HMDB0000122	ornithine	HMDB0000214	met-d-Glucose	GCST90200404	12:4134844-4634844	0.121226684123756	0.277591438397021	0.662322389239557
MR-PCA	glucose	HMDB0000122	ornithine	HMDB0000214	met-d-Glucose	GCST90200404	12:111682800-112523499	-0.100371700533036	0.482296099526527	0.835141364385801
MR-PCA	glucose	HMDB0000122	ornithine	HMDB0000214	met-d-Glucose	GCST90200404	12:121166650-121666650	0.330617173851763	0.480658227656673	0.49155194715596
MR-PCA	glucose	HMDB0000122	ornithine	HMDB0000214	met-d-Glucose	GCST90200404	13:28213465-28721145	-0.149983289366589	0.361116829577787	0.677899052333681
MR-PCA	glucose	HMDB0000122	ornithine	HMDB0000214	met-d-Glucose	GCST90200404	17:43272775-44380160	1.69998174231026	0.684350966521597	0.0129887054737981
MR-PCA	glucose	HMDB0000122	ornithine	HMDB0000214	met-d-Glucose	GCST90200404	17:44543627-45043627	0.249303020747101	0.537958685321848	0.643060405825044
MR-PCA	glucose	HMDB0000122	ornithine	HMDB0000214	met-d-Glucose	GCST90200404	20:22311971-22811971	0.84430799189926	0.69167316695037	0.222209179765277
MR-PCA	histidine	HMDB0000177	acetate	HMDB0000042	met-d-His	met-d-Acetate	1:168963261-169463261	0.0452104560241326	0.126680250588734	0.721176866490992
MR-PCA	histidine	HMDB0000177	acetate	HMDB0000042	met-d-His	met-d-Acetate	2:27491237-27991237	0.784859526382434	0.116244618239019	1.4602975852559798e-11
MR-PCA	histidine	HMDB0000177	acetate	HMDB0000042	met-d-His	met-d-Acetate	2:211290507-212074453	-0.0962493880411448	0.062276454650353	0.122220993593723
MR-PCA	histidine	HMDB0000177	acetate	HMDB0000042	met-d-His	met-d-Acetate	3:148408762-149190142	0.0563495751982218	0.0639216098322341	0.378024604489565
MR-PCA	histidine	HMDB0000177	acetate	HMDB0000042	met-d-His	met-d-Acetate	6:134622121-135122121	-0.0082619437637931	0.101902036953895	0.935380464616938
MR-PCA	histidine	HMDB0000177	acetate	HMDB0000042	met-d-His	met-d-Acetate	8:145389726-145889726	0.166138016161618	0.12665181549989	0.189597845580886
MR-PCA	histidine	HMDB0000177	acetate	HMDB0000042	met-d-His	met-d-Acetate	11:8005408-8505408	0.0337406560997031	0.0927583472243241	0.716046254134222
MR-PCA	histidine	HMDB0000177	acetate	HMDB0000042	met-d-His	met-d-Acetate	12:46932531-47432531	0.141401928248071	0.122634747920399	0.248896783111916
MR-PCA	histidine	HMDB0000177	acetate	HMDB0000042	met-d-His	met-d-Acetate	12:56610020-57110020	0.125819659571915	0.0883481026673167	0.154407283801825
MR-PCA	histidine	HMDB0000177	acetate	HMDB0000042	met-d-His	met-d-Acetate	12:95659569-96755187	0.0219395811754097	0.0304585684998455	0.471334761454403
MR-PCA	histidine	HMDB0000177	acetate	HMDB0000042	met-d-His	met-d-Acetate	14:21241151-21765620	0.0539725156336336	0.0564468682706606	0.338988916885102
MR-PCA	histidine	HMDB0000177	acetate	HMDB0000042	met-d-His	met-d-Acetate	14:24625832-25125832	-0.0900072491371094	0.0959611871378963	0.348267676421662
MR-PCA	histidine	HMDB0000177	acetate	HMDB0000042	met-d-His	met-d-Acetate	14:94599201-95099201	0.165388289910818	0.101871605155551	0.104483110731392
MR-PCA	histidine	HMDB0000177	acetate	HMDB0000042	met-d-His	met-d-Acetate	15:43028726-45092210	-0.446008577909745	0.122226775471238	0.0002632373332268
MR-PCA	histidine	HMDB0000177	acetate	HMDB0000042	met-d-His	met-d-Acetate	20:38915692-39415692	0.0047985327567465	0.106798480814525	0.964162529657065
MR-PCA	5-acetylamino-6-formylamino-3-methyluracil	HMDB0011105	thyroxine	HMDB0000248	GCST90200680	GCST90200293	8:17743764-18765840	-0.0262428384650499	0.0244249988144695	0.282632075459373
MR-PCA	3-aminoisobutyrate	HMDB0002166	3-methyl-2-oxobutyrate	HMDB0000019	GCST90200310	M21047	5:34511619-35593952	-0.0114134282791436	0.0271947287023491	0.674709981071669
MR-PCA	3-aminoisobutyrate	HMDB0002166	3-methyl-2-oxobutyrate	HMDB0000019	GCST90200310	M21047	12:89320-602261	-0.123448609827683	0.0793483352605683	0.11976024527553
MR-PCA	glycerol 3-phosphate	HMDB0000126	asparagine	HMDB0000168	GCST90199638	M34283	1:20921386-22251981	0.0266495547718837	0.0542776429525104	0.623436454121708
MR-PCA	phenylpyruvate	HMDB0000205	ornithine	HMDB0000214	GCST90200365	GCST90200404	9:131315554-131815554	0.0460130118665252	0.103862653486965	0.657752806776948
MR-PCA	phenylpyruvate	HMDB0000205	ornithine	HMDB0000214	GCST90200365	GCST90200404	16:58503995-59003995	-0.0036457118673275	0.099596136911014	0.970799994602326
MR-PCA	n-acetyl-aspartyl-glutamate (naag)	HMDB0001067	glutamine	HMDB0000641	GCST90200684	met-d-Gln	11:45663099-50986366	-0.00691312185196	0.0058751983604023	0.239330495131799
MR-PCA	n-acetyl-aspartyl-glutamate (naag)	HMDB0001067	glutamine	HMDB0000641	GCST90200684	met-d-Gln	11:54602007-58367668	0.0074215290799078	0.0092237505071784	0.421044320066586
MR-PCA	serine	HMDB0000187	alpha-tocopherol	HMDB0001893	GCST90200415	GCST90200302	1:119778579-120514573	0.0487392350544964	0.0674350124543847	0.46982820762737
MR-PCA	serine	HMDB0000187	alpha-tocopherol	HMDB0001893	GCST90200415	GCST90200302	2:211290507-212040821	-0.0317461106849715	0.0804143288474218	0.693003953464003
MR-PCA	serine	HMDB0000187	alpha-tocopherol	HMDB0001893	GCST90200415	GCST90200302	7:55905219-56847625	-0.191885805420641	0.0933214404060834	0.0397650391423678
MR-PCA	serine	HMDB0000187	5-oxoproline	HMDB0000267	GCST90200415	GCST90200280	1:119778579-120514573	-0.0388373429728539	0.0672081087760692	0.563353968924065
MR-PCA	serine	HMDB0000187	5-oxoproline	HMDB0000267	GCST90200415	GCST90200280	2:211290507-212040821	-0.111757068367051	0.0801417967130521	0.163169181593978
MR-PCA	serine	HMDB0000187	5-oxoproline	HMDB0000267	GCST90200415	GCST90200280	7:55905219-56847625	-0.0501897418095741	0.0930234769163869	0.589515379070503
MR-PCA	histidine	HMDB0000177	beta-alanine	HMDB0000056	M00059	GCST90200361	4:9731889-10602550	-0.168247173643034	0.129266422192687	0.193069039566806
MR-PCA	acetylphosphate	HMDB0001494	taurine	HMDB0000251	M15488	bioa_034	1:109564880-110064880	0.0545999882725117	0.0801472122101567	0.495715683561868
MR-PCA	acetylphosphate	HMDB0001494	taurine	HMDB0000251	M15488	bioa_034	6:96128415-96628415	0.165042310286094	0.144444630209958	0.253205062693371
MR-PCA	ornithine	HMDB0000214	adenosine 5'-monophosphate (amp)	HMDB0000045	bioa_014	GCST90200356	2:219037276-219805573	-0.467130076126005	0.266727052051147	0.0798871544385053
MR-PCA	ornithine	HMDB0000214	adenosine 5'-monophosphate (amp)	HMDB0000045	bioa_014	GCST90200356	4:144415809-145209327	-0.275774470717413	0.290609066682472	0.342644297965373
MR-PCA	ornithine	HMDB0000214	adenosine 5'-monophosphate (amp)	HMDB0000045	bioa_014	GCST90200356	6:131638147-132138147	0.0042620411463885	0.236965924911181	0.985650116180122
MR-PCA	ornithine	HMDB0000214	adenosine 5'-monophosphate (amp)	HMDB0000045	bioa_014	GCST90200356	10:97138162-97638162	0.634968159703065	0.286782657473329	0.0268212584711078
MR-PCA	ornithine	HMDB0000214	adenosine 5'-monophosphate (amp)	HMDB0000045	bioa_014	GCST90200356	12:46964292-47464292	-0.0269235078830866	0.211669540204225	0.89878531215914
MR-PCA	ornithine	HMDB0000214	adenosine 5'-monophosphate (amp)	HMDB0000045	bioa_014	GCST90200356	12:132819894-133319894	-0.0268937220758604	0.298266590478991	0.928154725031801
MR-PCA	ornithine	HMDB0000214	adenosine 5'-monophosphate (amp)	HMDB0000045	bioa_014	GCST90200356	19:12789284-13289284	-0.0258737445758575	0.257937058926384	0.920097978016168
MR-PCA	bilirubin (z,z)	HMDB0000054	alanine	HMDB0000161	M27716	bioa_001	2:234140469-234918570	0.0003774626505155	0.0106981541241185	0.971854102884338
MR-PCA	4-acetamidobutanoate	HMDB0003681	phosphoethanolamine	HMDB0000224	GCST90200311	GCST90200281	8:18005709-18505709	-0.0202827155022108	0.0579469830410562	0.726322231116094
MR-PCA	4-acetamidobutanoate	HMDB0003681	phosphoethanolamine	HMDB0000224	GCST90200311	GCST90200281	22:50435332-50935332	-0.03269372892105	0.113004184218136	0.772340853499906
MR-PCA	spermidine	HMDB0001257	4-methyl-2-oxopentanoate	HMDB0000695	bioa_033	GCST90199655	1:247760300-248289451	-0.122034836259577	0.081437331295039	0.134000219643599
MR-PCA	spermidine	HMDB0001257	4-methyl-2-oxopentanoate	HMDB0000695	bioa_033	GCST90199655	19:54070939-54570939	0.13270602401572	0.105787370504358	0.209674858624265
MR-PCA	inosine	HMDB0000195	heme	HMDB0003178	M01123	M32593	6:85876680-86677325	0.0378857230062321	0.0794274373225677	0.633372562570204
MR-PCA	inositol 1-phosphate (i1p)	HMDB0000213	glycine	HMDB0000123	M01481	bioa_008	1:5349333-5849333	-0.0208261180695784	0.0216443394899468	0.335950666370319
MR-PCA	inositol 1-phosphate (i1p)	HMDB0000213	glycine	HMDB0000123	M01481	bioa_008	4:31607204-32397858	0.018332260787883	0.019165873230643	0.338816969422402
MR-PCA	inositol 1-phosphate (i1p)	HMDB0000213	glycine	HMDB0000123	M01481	bioa_008	4:66148855-66648855	0.0023655619339809	0.0224335480455914	0.916020713260674
MR-PCA	inositol 1-phosphate (i1p)	HMDB0000213	glycine	HMDB0000123	M01481	bioa_008	6:20616244-21116244	0.0296360247270066	0.0260497662481643	0.255258510800351
MR-PCA	inositol 1-phosphate (i1p)	HMDB0000213	glycine	HMDB0000123	M01481	bioa_008	10:114775621-115275621	-0.0028779104200607	0.0184878820349385	0.876297331357954
MR-PCA	inositol 1-phosphate (i1p)	HMDB0000213	glycine	HMDB0000123	M01481	bioa_008	12:47079779-47579779	-0.0679895786172577	0.0222947179520067	0.0022915978975131
MR-PCA	inositol 1-phosphate (i1p)	HMDB0000213	glycine	HMDB0000123	M01481	bioa_008	12:62771708-63271708	0.0222370496401665	0.0187366410701577	0.23529801152542
MR-PCA	inositol 1-phosphate (i1p)	HMDB0000213	glycine	HMDB0000123	M01481	bioa_008	14:96380570-96880570	-0.0255165377833568	0.0215586332982089	0.236576227517027
MR-PCA	inositol 1-phosphate (i1p)	HMDB0000213	glycine	HMDB0000123	M01481	bioa_008	15:77060646-77560646	0.0044616338534975	0.0242652812053881	0.854116196647444
MR-PCA	caffeine	HMDB0001847	paraxanthine	HMDB0001860	GCST90200436	GCST90199654	15:56384745-56884745	0.735445656646486	0.112953017997162	7.461450147535169e-11
MR-PCA	caffeine	HMDB0001847	paraxanthine	HMDB0001860	GCST90200436	GCST90199654	15:57044800-57544800	0.825333459963022	0.130580735396989	2.60745184406339e-10
MR-PCA	guanidinoacetate	HMDB0000128	1,7-dimethylurate	HMDB0011103	GCST90200384	GCST90199756	6:131647278-132147278	0.198113767777417	0.126324153828184	0.116811879504056
MR-PCA	guanidinoacetate	HMDB0000128	1,7-dimethylurate	HMDB0011103	GCST90200384	GCST90199756	11:64893892-65393892	0.0942443891354151	0.0800878396108228	0.239290200500787
MR-PCA	guanidinoacetate	HMDB0000128	1,7-dimethylurate	HMDB0011103	GCST90200384	GCST90199756	12:101043-601043	-0.118177626254991	0.0999995950137167	0.237292589370129
MR-PCA	guanidinoacetate	HMDB0000128	1,7-dimethylurate	HMDB0011103	GCST90200384	GCST90199756	14:100558168-101058168	-0.186432829430807	0.108787583242361	0.0865778441865274
MR-PCA	guanidinoacetate	HMDB0000128	1,7-dimethylurate	HMDB0011103	GCST90200384	GCST90199756	20:61898912-62398912	-0.0442463497410874	0.0906976253514828	0.625659894448997
MR-PCA	aspartate	HMDB0000191	taurocholate	HMDB0000036	bioa_004	M18497	2:211431243-211931243	0.618518530063953	0.390354961869106	0.113079344977214
MR-PCA	aspartate	HMDB0000191	taurocholate	HMDB0000036	bioa_004	M18497	4:178111051-178611051	0.219242263611402	0.150625831524213	0.145519198998187
MR-PCA	aspartate	HMDB0000191	taurocholate	HMDB0000036	bioa_004	M18497	12:101969766-102469766	-0.0384149098828688	0.223809282851829	0.863719558957446
MR-PCA	aspartate	HMDB0000191	alpha-ketoglutarate	HMDB0000208	bioa_004	M33453	2:211431243-211931243	-0.389552118182211	0.318191994720824	0.220851332583933
MR-PCA	aspartate	HMDB0000191	alpha-ketoglutarate	HMDB0000208	bioa_004	M33453	4:178111051-178611051	0.111199092192685	0.122531216513122	0.364133764967545
MR-PCA	aspartate	HMDB0000191	alpha-ketoglutarate	HMDB0000208	bioa_004	M33453	12:101969766-102469766	-0.0363500570926596	0.182126997478178	0.84180412803819
MR-PCA	n-stearoyl-sphingosine (d18:1/18:0)*	HMDB0004950	uridine	HMDB0000296	GCST90200341	M00606	10:64645010-65401382	0.108029701132677	0.174139478585385	0.535018781756144
MR-PCA	n-stearoyl-sphingosine (d18:1/18:0)*	HMDB0004950	uridine	HMDB0000296	GCST90200341	M00606	14:63982220-64482220	0.174939257017801	0.180417889979388	0.332229134138629
MR-PCA	n-stearoyl-sphingosine (d18:1/18:0)*	HMDB0004950	uridine	HMDB0000296	GCST90200341	M00606	18:55052269-55552269	-0.0604827469095279	0.132325459251195	0.647616662851857
MR-PCA	dehydroepiandrosterone sulfate (dhea-s)	HMDB0001032	acetylphosphate	HMDB0001494	M32425	M15488	7:98868801-99739571	-0.0738361980552832	0.116217136555585	0.52521340964525
MR-PCA	dehydroepiandrosterone sulfate (dhea-s)	HMDB0001032	acetylphosphate	HMDB0001494	M32425	M15488	19:48115523-48615523	-0.0444834662111891	0.1150180948665	0.698939892892585
MR-PCA	n6,n6,n6-trimethyllysine	HMDB0001325	pyruvate	HMDB0000243	GCST90200344	GCST90200430	11:64586385-65555309	0.140295772697602	0.0656196284797579	0.0325154977382705
MR-PCA	n6,n6,n6-trimethyllysine	HMDB0001325	pyruvate	HMDB0000243	GCST90200344	GCST90200430	16:67497306-67997306	0.0687313635598083	0.136853447845811	0.615508535993892
MR-PCA	1-methylnicotinamide	HMDB0000699	sarcosine	HMDB0000271	GCST90200406	bioa_031	6:160317928-160817928	0.0571661263070357	0.0515675064473291	0.2676162642269
MR-PCA	glycohyocholate	HMDB0000138	lactate	HMDB0000190	GCST90199935	met-d-Lactate	7:99108524-99608524	-0.0628840514865757	0.0296727556324481	0.0340691622574365
MR-PCA	glycohyocholate	HMDB0000138	lactate	HMDB0000190	GCST90199935	met-d-Lactate	10:45742470-46242470	0.0173958613372605	0.0328216643482942	0.596103919780943
MR-PCA	glycohyocholate	HMDB0000138	lactate	HMDB0000190	GCST90199935	met-d-Lactate	13:103468308-103968308	0.0067118364594291	0.0185409965412453	0.717352203286122
MR-PCA	glycohyocholate	HMDB0000138	lactate	HMDB0000190	GCST90199935	met-d-Lactate	17:28409010-28909010	0.0314392158838809	0.035049621932074	0.36972340805368
MR-PCA	myo-inositol	HMDB0000211	4-methyl-2-oxopentanoate	HMDB0000695	GCST90200401	M22116	16:24676314-25176314	0.17030051232377	0.146884255120177	0.246285113641736
MR-PCA	pyruvate	HMDB0000243	glycerol 3-phosphate	HMDB0000126	met-d-Pyruvate	M15365	1:154991807-156271079	-0.0853053399726748	0.374989029772992	0.820044640202552
MR-PCA	pyruvate	HMDB0000243	glycerol 3-phosphate	HMDB0000126	met-d-Pyruvate	M15365	1:207429229-207929229	0.356197458217816	0.60280705528442	0.554588794080944
MR-PCA	pyruvate	HMDB0000243	glycerol 3-phosphate	HMDB0000126	met-d-Pyruvate	M15365	2:27480940-28253616	0.905311998874956	0.490880656435153	0.0651451275330113
MR-PCA	pyruvate	HMDB0000243	glycerol 3-phosphate	HMDB0000126	met-d-Pyruvate	M15365	2:60468043-60968043	-0.461449134188198	0.523594460664876	0.378149951637478
MR-PCA	pyruvate	HMDB0000243	glycerol 3-phosphate	HMDB0000126	met-d-Pyruvate	M15365	2:173097338-173854224	-0.227777971383512	0.213262814950766	0.285492412903113
MR-PCA	pyruvate	HMDB0000243	glycerol 3-phosphate	HMDB0000126	met-d-Pyruvate	M15365	3:56611222-57111222	0.135550579703859	0.421444298963939	0.74773040731121
MR-PCA	pyruvate	HMDB0000243	glycerol 3-phosphate	HMDB0000126	met-d-Pyruvate	M15365	5:131157493-131957429	0.0282267783236266	0.456289465346355	0.95067307919163
MR-PCA	pyruvate	HMDB0000243	glycerol 3-phosphate	HMDB0000126	met-d-Pyruvate	M15365	8:106322270-106822270	-0.374399084636919	0.504264908109973	0.457805602397847
MR-PCA	pyruvate	HMDB0000243	glycerol 3-phosphate	HMDB0000126	met-d-Pyruvate	M15365	9:135611502-136391870	0.133082137985643	0.387854671101228	0.731505386368382
MR-PCA	pyruvate	HMDB0000243	glycerol 3-phosphate	HMDB0000126	met-d-Pyruvate	M15365	10:2869150-3388009	-0.048829811579685	0.192844297537553	0.800107113412537
MR-PCA	pyruvate	HMDB0000243	glycerol 3-phosphate	HMDB0000126	met-d-Pyruvate	M15365	11:56961646-57461646	0.129628649458364	0.636585346977881	0.838641695941599
MR-PCA	pyruvate	HMDB0000243	glycerol 3-phosphate	HMDB0000126	met-d-Pyruvate	M15365	12:48145900-49077761	0.0627800232260112	0.207811318747353	0.762575011381997
MR-PCA	pyruvate	HMDB0000243	glycerol 3-phosphate	HMDB0000126	met-d-Pyruvate	M15365	16:69379588-70929689	0.271281376955932	0.344377871408256	0.43084684523471
MR-PCA	pyruvate	HMDB0000243	glycerol 3-phosphate	HMDB0000126	met-d-Pyruvate	M15365	18:43532791-44032791	-0.306935889486078	0.69957221811076	0.66084416549784
MR-PCA	pyruvate	HMDB0000243	glycerol 3-phosphate	HMDB0000126	met-d-Pyruvate	M15365	21:45449580-45972811	-0.0947758473825611	0.318054588511694	0.765713770253488
MR-PCA	biliverdin	HMDB0001008	paraxanthine	HMDB0001860	M02137	M18254	2:234046650-234918570	-0.0346139637528672	0.0335502831230613	0.30221076873868
MR-PCA	citrate	HMDB0000094	inosine	HMDB0000195	M01564	M01123	5:14625868-15125868	-0.631790398228077	0.222923170902263	0.0045952472162017
MR-PCA	citrate	HMDB0000094	inosine	HMDB0000195	M01564	M01123	9:84927464-85427464	-0.174529687059025	0.238245660641239	0.463825693337747
MR-PCA	citrate	HMDB0000094	inosine	HMDB0000195	M01564	M01123	17:6345930-6933878	-0.0167500278050923	0.144227474678592	0.907544616165175
MR-PCA	citrate	HMDB0000094	inosine	HMDB0000195	M01564	M01123	22:18904608-19404608	0.399818481661514	0.265784004082183	0.132504522240474
MR-PCA	spermidine	HMDB0001257	methionine	HMDB0000696	GCST90200423	bioa_013	1:247789451-248289451	-0.0583826811918738	0.0650347617005864	0.369337509692181
MR-PCA	5,6-dihydrothymine	HMDB0000079	cysteine	HMDB0000574	GCST90200339	GCST90200439	22:50721854-51221854	-0.108300103390648	0.103361223624877	0.29473872852807
MR-PCA	dihydroorotate	HMDB03349	3-(4-hydroxyphenyl)lactate	HMDB0000755	GCST90200444	GCST90200371	5:53379047-53879047	-0.0471245795694687	0.0896779765787551	0.59924493076566
MR-PCA	dihydroorotate	HMDB03349	3-(4-hydroxyphenyl)lactate	HMDB0000755	GCST90200444	GCST90200371	10:104381189-105206827	-0.0941264900871305	0.110288985351004	0.393408016966377
MR-PCA	dihydroorotate	HMDB03349	3-(4-hydroxyphenyl)lactate	HMDB0000755	GCST90200444	GCST90200371	10:125910495-126410495	0.0259699409922758	0.0890642019711988	0.770602609106536
MR-PCA	dihydroorotate	HMDB03349	3-(4-hydroxyphenyl)lactate	HMDB0000755	GCST90200444	GCST90200371	11:122683181-123183181	0.122393068007189	0.128864300737203	0.342222739132849
MR-PCA	dihydroorotate	HMDB03349	3-(4-hydroxyphenyl)lactate	HMDB0000755	GCST90200444	GCST90200371	15:77921365-78954732	-0.0118454995594172	0.0477548800389612	0.804097315775633
MR-PCA	citrate	HMDB0000094	threonine	HMDB0000167	GCST90200304	GCST90200432	5:14503745-15117020	0.0463597417002328	0.072425854718399	0.522108019001227
MR-PCA	citrate	HMDB0000094	threonine	HMDB0000167	GCST90200304	GCST90200432	17:6357018-6961881	0.0630768708515971	0.0677201999959011	0.351629308046427
MR-PCA	citrate	HMDB0000094	threonine	HMDB0000167	GCST90200304	GCST90200432	22:19003274-19503274	0.0115822306865053	0.0853245789551563	0.892024301593909
MR-PCA	biliverdin	HMDB0001008	uridine	HMDB0000296	GCST90200706	GCST90200407	2:233898737-234978158	-0.0004183084812479	0.0266972926181486	0.987498798943365
MR-PCA	biliverdin	HMDB0001008	uridine	HMDB0000296	GCST90200706	GCST90200407	12:21102315-21602315	0.0817859281665555	0.107818241248608	0.448119565215874
MR-PCA	mannose	HMDB0000169	citrate	HMDB0000094	GCST90200435	met-d-Citrate	2:27176853-28662558	0.0227884143859612	0.0168633500533882	0.176580944520735
MR-PCA	mannose	HMDB0000169	citrate	HMDB0000094	GCST90200435	met-d-Citrate	12:22996345-23496345	0.0290820375236917	0.0299314975983911	0.331239698386699
MR-PCA	arachidonate (20:4n6)	HMDB0001043	n-stearoyl-sphingosine (d18:1/18:0)*	HMDB0004950	GCST90200358	GCST90200341	11:61052244-62029047	-0.0584773518947957	0.0486968084288809	0.229811069642578
MR-PCA	arachidonate (20:4n6)	HMDB0001043	docosapentaenoate (n6 dpa; 22:5n6)	HMDB0001976	GCST90200358	GCST90199796	11:61052244-62029047	0.414498542877799	0.0508501928681064	3.598356907551169e-16
MR-PCA	3-methyl-2-oxobutyrate	HMDB0000019	glycine	HMDB0000123	M21047	M32338	4:88976422-89476422	-0.145654799501023	0.142664608593408	0.307273587207819
MR-PCA	glutamine	HMDB0000641	sulfate*	HMDB01448	bioa_006	GCST90199896	2:27200724-28253174	0.348123274202665	0.276920431498183	0.20870879839324
MR-PCA	glutamine	HMDB0000641	sulfate*	HMDB01448	bioa_006	GCST90199896	2:191299636-192089976	0.568195548048603	0.316228466250313	0.0723692647478295
MR-PCA	glutamine	HMDB0000641	sulfate*	HMDB01448	bioa_006	GCST90199896	6:20469561-20969561	-0.171313659139678	0.535460843570464	0.74901619756743
MR-PCA	glutamine	HMDB0000641	sulfate*	HMDB01448	bioa_006	GCST90199896	7:72732874-73232874	0.116225946338584	0.40828772876621	0.775899456384792
MR-PCA	glutamine	HMDB0000641	sulfate*	HMDB01448	bioa_006	GCST90199896	8:134082558-134582558	-0.103301955851565	0.374934149578212	0.782916559666987
MR-PCA	glutamine	HMDB0000641	sulfate*	HMDB01448	bioa_006	GCST90199896	9:4032942-4532942	0.281834629940653	0.413219288261609	0.495209761495224
MR-PCA	glutamine	HMDB0000641	sulfate*	HMDB01448	bioa_006	GCST90199896	10:64798306-65565800	0.512199929037983	0.608645989658469	0.400045501900467
MR-PCA	glutamine	HMDB0000641	sulfate*	HMDB01448	bioa_006	GCST90199896	10:99109412-99609412	-0.150310729943822	0.241319881256445	0.533370456139318
MR-PCA	glutamine	HMDB0000641	sulfate*	HMDB01448	bioa_006	GCST90199896	12:46679007-47711183	-0.0744369725151077	0.22684581946689	0.742806526767827
MR-PCA	glutamine	HMDB0000641	sulfate*	HMDB01448	bioa_006	GCST90199896	12:56615040-57375879	-0.0551387393699496	0.0932133455435272	0.554163570486615
MR-PCA	glutamine	HMDB0000641	sulfate*	HMDB01448	bioa_006	GCST90199896	12:59344212-60165849	-0.0783235934173848	0.322994892416379	0.808399156561143
MR-PCA	glutamine	HMDB0000641	sulfate*	HMDB01448	bioa_006	GCST90199896	14:100594368-101094368	-0.363834949818975	0.435722912300226	0.403709544260206
MR-PCA	glutamine	HMDB0000641	sulfate*	HMDB01448	bioa_006	GCST90199896	15:58477325-58977325	-0.409001437933715	0.384793982645207	0.287822690040556
MR-PCA	creatine	HMDB0000064	alpha-ketoglutarate	HMDB0000208	GCST90200323	M33453	2:211290507-211790507	0.131536877514409	0.106962700839986	0.218792501432273
MR-PCA	creatine	HMDB0000064	alpha-ketoglutarate	HMDB0000208	GCST90200323	M33453	15:45404327-45904327	0.423028103741183	0.164214933538872	0.0099932279172672
MR-PCA	alanine	HMDB0000161	arginine	HMDB0000517	met-d-Ala	M01638	1:206970800-207470800	0.0134490369651127	0.358221339416584	0.9700513135812
MR-PCA	alanine	HMDB0000161	arginine	HMDB0000517	met-d-Ala	M01638	2:27480940-28253616	-0.71211526073894	0.330345817758854	0.0311097517728834
MR-PCA	alanine	HMDB0000161	arginine	HMDB0000517	met-d-Ala	M01638	2:64970910-65916674	0.195892212967222	0.289468555641495	0.49857693367538
MR-PCA	alanine	HMDB0000161	arginine	HMDB0000517	met-d-Ala	M01638	3:122879946-123379946	0.486518067015303	0.574067893682217	0.396720828150899
MR-PCA	alanine	HMDB0000161	arginine	HMDB0000517	met-d-Ala	M01638	3:159754026-160551365	0.860378146860174	0.471401818094	0.0679786787546523
MR-PCA	alanine	HMDB0000161	arginine	HMDB0000517	met-d-Ala	M01638	4:88958565-89458565	0.0014001456683481	0.527612080901451	0.997882623728948
MR-PCA	alanine	HMDB0000161	arginine	HMDB0000517	met-d-Ala	M01638	5:35692098-36469710	-0.102666412164046	0.527929793921256	0.845808024505598
MR-PCA	alanine	HMDB0000161	arginine	HMDB0000517	met-d-Ala	M01638	6:20453952-20953952	0.141774319333032	0.467606231938092	0.761743788715817
MR-PCA	alanine	HMDB0000161	arginine	HMDB0000517	met-d-Ala	M01638	8:17128898-17669461	-0.432756722276896	0.393169324057575	0.271032509127429
MR-PCA	alanine	HMDB0000161	arginine	HMDB0000517	met-d-Ala	M01638	8:49725746-50225746	-1.33695303840171	0.606555078407536	0.0275120973629561
MR-PCA	alanine	HMDB0000161	arginine	HMDB0000517	met-d-Ala	M01638	8:117935733-118435733	0.549283189293456	0.47510018779347	0.247623158275364
MR-PCA	alanine	HMDB0000161	arginine	HMDB0000517	met-d-Ala	M01638	8:145497920-145997920	-0.218296983788103	0.531319120710012	0.681176284899271
MR-PCA	alanine	HMDB0000161	arginine	HMDB0000517	met-d-Ala	M01638	9:4033137-4533137	0.31718296358276	0.479742513594531	0.508514517829847
MR-PCA	alanine	HMDB0000161	arginine	HMDB0000517	met-d-Ala	M01638	11:8005408-8505408	0.494218144498263	0.428087054747856	0.248303240608305
MR-PCA	alanine	HMDB0000161	arginine	HMDB0000517	met-d-Ala	M01638	12:46544011-47796599	0.656646475987642	0.249190584398308	0.0084108155832503
MR-PCA	alanine	HMDB0000161	arginine	HMDB0000517	met-d-Ala	M01638	12:56610577-57110577	0.420894778191203	0.256784042039718	0.1011923905584
MR-PCA	alanine	HMDB0000161	arginine	HMDB0000517	met-d-Ala	M01638	12:59740767-60240767	0.710775842454623	0.434765209925049	0.102080525625363
MR-PCA	alanine	HMDB0000161	arginine	HMDB0000517	met-d-Ala	M01638	12:122367989-122867989	-0.949425113582416	0.502808945299837	0.0589934310309195
MR-PCA	alanine	HMDB0000161	arginine	HMDB0000517	met-d-Ala	M01638	16:69383883-70933639	0.105669165126138	0.269822352090336	0.695335350168984
MR-PCA	alanine	HMDB0000161	arginine	HMDB0000517	met-d-Ala	M01638	17:79391534-79891534	1.18563816916965	0.539463522308986	0.0279626689849854
MR-PCA	alanine	HMDB0000161	arginine	HMDB0000517	met-d-Ala	M01638	21:32796216-33296216	0.1961321288677	0.656020817593234	0.764961092246474
MR-PCA	alanine	HMDB0000161	arginine	HMDB0000517	met-d-Ala	M01638	22:18934095-19434095	-0.265002878475726	0.645686834708563	0.681497777779468
MR-PCA	betaine	HMDB0000043	n-stearoyl-sphingosine (d18:1/18:0)*	HMDB0004950	M03141	GCST90200341	2:211337631-211837631	-0.150189384508301	0.0906418011413338	0.0975285758178806
MR-PCA	betaine	HMDB0000043	n-stearoyl-sphingosine (d18:1/18:0)*	HMDB0004950	M03141	GCST90200341	5:78095798-78666416	-0.0285649217920273	0.0878067929002804	0.744942205736715
MR-PCA	betaine	HMDB0000043	n-stearoyl-sphingosine (d18:1/18:0)*	HMDB0004950	M03141	GCST90200341	12:30349-530349	-0.0710961771355403	0.146751197168374	0.628054165040321
MR-PCA	citrate	HMDB0000094	spermidine	HMDB0001257	M01564	bioa_033	5:14625868-15125868	0.0592803852555203	0.0886620881765585	0.503744101320565
MR-PCA	citrate	HMDB0000094	spermidine	HMDB0001257	M01564	bioa_033	9:84927464-85427464	0.013196104740794	0.0947254156168688	0.889205963105683
MR-PCA	citrate	HMDB0000094	spermidine	HMDB0001257	M01564	bioa_033	17:6345930-6933878	-0.002218909087285	0.0573419711502919	0.969132704557144
MR-PCA	citrate	HMDB0000094	spermidine	HMDB0001257	M01564	bioa_033	22:18904608-19404608	0.229365112677059	0.1056894560352	0.0299932348078148
MR-PCA	3-methyl-2-oxovalerate	HMDB0000491	citrate	HMDB0000094	M15676	GCST90200304	4:88976422-89476422	0.003795422434946	0.126377079983798	0.976041116056847
MR-PCA	glycerophosphorylcholine (gpc)	HMDB0000086	urate	HMDB0000289	GCST90199629	GCST90200307	1:40156715-40656715	-0.158034244276329	0.116692088703052	0.175645746046322
MR-PCA	alanine	HMDB0000161	oleamide	HMDB0002117	M32339	M32458	2:27480940-27980940	-0.26843579217638	0.130418029916526	0.0395640209449157
MR-PCA	alanine	HMDB0000161	oleamide	HMDB0002117	M32339	M32458	12:46962370-47462370	0.0203967790908339	0.163197142241128	0.90053744221777
MR-PCA	serine	HMDB0000187	paraxanthine	HMDB0001860	GCST90200415	M18254	1:119778579-120514573	-0.128407767983661	0.0835213692181635	0.124189482349979
MR-PCA	serine	HMDB0000187	paraxanthine	HMDB0001860	GCST90200415	M18254	2:211290507-212040821	-0.116092169382694	0.116097813547703	0.317334035539316
MR-PCA	serine	HMDB0000187	paraxanthine	HMDB0001860	GCST90200415	M18254	7:55905219-56847625	-0.126651980084543	0.136925376751903	0.354981078277564
MR-PCA	valine	HMDB0000883	inosine 5'-monophosphate (imp)	HMDB0000175	met-d-Val	GCST90200395	2:27480940-28253616	0.179152281353475	0.475928866036591	0.706599779321965
MR-PCA	valine	HMDB0000883	inosine 5'-monophosphate (imp)	HMDB0000175	met-d-Val	GCST90200395	2:64975088-65475088	0.346932705657688	0.337957228662183	0.30462862704841
MR-PCA	valine	HMDB0000883	inosine 5'-monophosphate (imp)	HMDB0000175	met-d-Val	GCST90200395	2:165251927-165751927	-0.715782141753419	0.543289272243766	0.187671990162474
MR-PCA	valine	HMDB0000883	inosine 5'-monophosphate (imp)	HMDB0000175	met-d-Val	GCST90200395	3:135701113-136578270	0.166848404923419	0.543649914807548	0.758916344287105
MR-PCA	valine	HMDB0000883	inosine 5'-monophosphate (imp)	HMDB0000175	met-d-Val	GCST90200395	4:86953335-87453335	0.298343111563993	0.472309442517418	0.527603357128069
MR-PCA	valine	HMDB0000883	inosine 5'-monophosphate (imp)	HMDB0000175	met-d-Val	GCST90200395	4:87663610-88163610	0.885594122318627	0.521165809805791	0.0892709615954066
MR-PCA	valine	HMDB0000883	inosine 5'-monophosphate (imp)	HMDB0000175	met-d-Val	GCST90200395	4:88882515-89510546	-0.0074733239515928	0.166167228369433	0.964127462038603
MR-PCA	valine	HMDB0000883	inosine 5'-monophosphate (imp)	HMDB0000175	met-d-Val	GCST90200395	5:55564890-56064890	-0.502546579696457	0.42772652019169	0.240024724635124
MR-PCA	valine	HMDB0000883	inosine 5'-monophosphate (imp)	HMDB0000175	met-d-Val	GCST90200395	6:108910874-109410874	0.10109925498728	0.628338062807602	0.872172587641269
MR-PCA	valine	HMDB0000883	inosine 5'-monophosphate (imp)	HMDB0000175	met-d-Val	GCST90200395	12:56199875-57115338	-0.102846673752039	0.376817740538167	0.784903337024616
MR-PCA	valine	HMDB0000883	inosine 5'-monophosphate (imp)	HMDB0000175	met-d-Val	GCST90200395	12:122278263-122778263	-0.568615139663028	0.603864266870279	0.3463834363601
MR-PCA	valine	HMDB0000883	inosine 5'-monophosphate (imp)	HMDB0000175	met-d-Val	GCST90200395	14:102468052-102968052	0.640700589336943	0.797120097907638	0.421530276402797
MR-PCA	valine	HMDB0000883	inosine 5'-monophosphate (imp)	HMDB0000175	met-d-Val	GCST90200395	16:69315747-70918195	-0.182623340736186	0.308466399822261	0.553826205574821
MR-PCA	valine	HMDB0000883	inosine 5'-monophosphate (imp)	HMDB0000175	met-d-Val	GCST90200395	17:6935779-7435779	0.0447041013258069	0.322741941877048	0.889834636849478
MR-PCA	valine	HMDB0000883	inosine 5'-monophosphate (imp)	HMDB0000175	met-d-Val	GCST90200395	17:79384062-79884062	0.967428285171786	0.586570029292169	0.0990867706001707
MR-PCA	valine	HMDB0000883	inosine 5'-monophosphate (imp)	HMDB0000175	met-d-Val	GCST90200395	19:49050431-49611255	0.123843427753157	0.30615334708381	0.685834514333736
MR-PCA	pyruvate	HMDB0000243	n-acetylglucosaminylasparagine	HMDB0000489	met-d-Pyruvate	GCST90200316	1:25486369-25986369	-0.458882039595829	0.537643777895826	0.393378917148428
MR-PCA	pyruvate	HMDB0000243	n-acetylglucosaminylasparagine	HMDB0000489	met-d-Pyruvate	GCST90200316	1:154991807-156271079	-0.723595226023739	0.28575566080048	0.0113343953752521
MR-PCA	pyruvate	HMDB0000243	n-acetylglucosaminylasparagine	HMDB0000489	met-d-Pyruvate	GCST90200316	1:207429229-207929229	-1.43511516092502	0.50141061068271	0.0042077034814041
MR-PCA	pyruvate	HMDB0000243	n-acetylglucosaminylasparagine	HMDB0000489	met-d-Pyruvate	GCST90200316	2:27480940-28253616	0.0384197268273644	0.429164870470712	0.928667016062181
MR-PCA	pyruvate	HMDB0000243	n-acetylglucosaminylasparagine	HMDB0000489	met-d-Pyruvate	GCST90200316	2:60468043-60968043	-0.224239047606985	0.370430437161729	0.544948290497625
MR-PCA	pyruvate	HMDB0000243	n-acetylglucosaminylasparagine	HMDB0000489	met-d-Pyruvate	GCST90200316	2:173097338-173854224	0.282035293621212	0.205938410127894	0.17083902896777
MR-PCA	pyruvate	HMDB0000243	n-acetylglucosaminylasparagine	HMDB0000489	met-d-Pyruvate	GCST90200316	3:56611222-57111222	0.438954434513614	0.378335355108018	0.245956891258106
MR-PCA	pyruvate	HMDB0000243	n-acetylglucosaminylasparagine	HMDB0000489	met-d-Pyruvate	GCST90200316	5:35956855-36456855	0.119593975947131	0.390763497983099	0.759565003412607
MR-PCA	pyruvate	HMDB0000243	n-acetylglucosaminylasparagine	HMDB0000489	met-d-Pyruvate	GCST90200316	5:131157493-131957429	1.23427435258729	0.422324646529341	0.0034715291038691
MR-PCA	pyruvate	HMDB0000243	n-acetylglucosaminylasparagine	HMDB0000489	met-d-Pyruvate	GCST90200316	7:50177982-50677982	-0.185533125232623	0.404263502942852	0.646276483781451
MR-PCA	pyruvate	HMDB0000243	n-acetylglucosaminylasparagine	HMDB0000489	met-d-Pyruvate	GCST90200316	8:106322270-106822270	0.404704197819021	0.464787298573345	0.383901648865603
MR-PCA	pyruvate	HMDB0000243	n-acetylglucosaminylasparagine	HMDB0000489	met-d-Pyruvate	GCST90200316	9:135611502-136391870	-0.0259289387049692	0.221689726825833	0.906891364272777
MR-PCA	pyruvate	HMDB0000243	n-acetylglucosaminylasparagine	HMDB0000489	met-d-Pyruvate	GCST90200316	10:2869150-3388009	0.0904075403040403	0.172714316162926	0.600660204587498
MR-PCA	pyruvate	HMDB0000243	n-acetylglucosaminylasparagine	HMDB0000489	met-d-Pyruvate	GCST90200316	11:56961646-57461646	-0.472826083336821	0.427951253493424	0.269220397455861
MR-PCA	pyruvate	HMDB0000243	n-acetylglucosaminylasparagine	HMDB0000489	met-d-Pyruvate	GCST90200316	12:48145900-49077761	-0.144451725946281	0.153309784230555	0.346079411905192
MR-PCA	pyruvate	HMDB0000243	n-acetylglucosaminylasparagine	HMDB0000489	met-d-Pyruvate	GCST90200316	16:69379588-70929689	0.0001711492626566	0.270202710052966	0.999494611489617
MR-PCA	pyruvate	HMDB0000243	n-acetylglucosaminylasparagine	HMDB0000489	met-d-Pyruvate	GCST90200316	16:70994871-71494871	0.137807593996652	0.430653389442091	0.748970954438997
MR-PCA	pyruvate	HMDB0000243	n-acetylglucosaminylasparagine	HMDB0000489	met-d-Pyruvate	GCST90200316	16:87636490-88136490	0.232327487922126	0.40067768747251	0.562024981875663
MR-PCA	pyruvate	HMDB0000243	n-acetylglucosaminylasparagine	HMDB0000489	met-d-Pyruvate	GCST90200316	18:43532791-44032791	-0.636992069297724	0.392050006264565	0.104211042434699
MR-PCA	pyruvate	HMDB0000243	n-acetylglucosaminylasparagine	HMDB0000489	met-d-Pyruvate	GCST90200316	21:45449580-45972811	-0.139775107817654	0.262507694435527	0.594406750693428
MR-PCA	5-oxoproline	HMDB0000267	1-methylnicotinamide	HMDB0000699	M01494	GCST90200406	8:144903138-145403138	-0.0188825359281681	0.045873984318625	0.680619783755391
MR-PCA	citrulline	HMDB0000904	adenosine 5'-monophosphate (amp)	HMDB0000045	GCST90200403	GCST90200356	2:211084708-211584708	0.101755551453907	0.095870221503467	0.288513376928069
MR-PCA	citrulline	HMDB0000904	adenosine 5'-monophosphate (amp)	HMDB0000045	GCST90200403	GCST90200356	9:133044244-133573675	0.0773228115075022	0.0924347546986783	0.40286674634731
MR-PCA	5-acetylamino-6-formylamino-3-methyluracil	HMDB0011105	glycerol	HMDB0000131	GCST90200680	M15122	8:17743764-18765840	-0.0353105470996455	0.0342086892365038	0.301973806444311
MR-PCA	isoursodeoxycholate	HMDB0000686	anthranilate	HMDB0001123	GCST90199892	GCST90200324	5:35715970-36215970	0.0079608919861829	0.146021811900946	0.956522059633083
MR-PCA	citrulline	HMDB0000904	leucine	HMDB0000687	M02132	met-d-Leu	10:97115163-97871266	0.0085764940462583	0.0330739060558774	0.795393744115349
MR-PCA	5-oxoproline	HMDB0000267	biliverdin	HMDB0001008	M01494	GCST90200706	8:144903138-145403138	-0.0140728154773851	0.0456860607197868	0.758057203098221
MR-PCA	trans-urocanate	HMDB0000301	5-methylthioadenosine (mta)	HMDB0001173	GCST90200416	GCST90200359	8:17963874-18463874	-0.0208426413528977	0.0919391226951653	0.820656669857839
MR-PCA	trans-urocanate	HMDB0000301	5-methylthioadenosine (mta)	HMDB0001173	GCST90200416	GCST90200359	12:96124750-96624750	-0.0007031377242894	0.0544411051632909	0.989695155241706
MR-PCA	trans-urocanate	HMDB0000301	5-methylthioadenosine (mta)	HMDB0001173	GCST90200416	GCST90200359	19:51269710-51769710	-0.0008991189812293	0.0677388762591153	0.989409743289496
MR-PCA	citrate	HMDB0000094	3-hydroxybutyrate (bhba)	HMDB0000011	M01564	met-d-bOHbutyrate	5:14625868-15125868	-0.0069606167939603	0.0340049819207434	0.837811184917594
MR-PCA	citrate	HMDB0000094	3-hydroxybutyrate (bhba)	HMDB0000011	M01564	met-d-bOHbutyrate	9:84927464-85427464	0.0737263580535245	0.0363190636549813	0.0423602930081091
MR-PCA	citrate	HMDB0000094	3-hydroxybutyrate (bhba)	HMDB0000011	M01564	met-d-bOHbutyrate	17:6345930-6933878	-0.019066071190196	0.0219863214539007	0.385844066719065
MR-PCA	citrate	HMDB0000094	3-hydroxybutyrate (bhba)	HMDB0000011	M01564	met-d-bOHbutyrate	22:18904608-19404608	0.0740924946664089	0.0405232746474939	0.0674905061991196
MR-PCA	leucine	HMDB0000687	citrulline	HMDB0000904	met-d-Leu	M02132	2:27480940-28253616	-0.605454992682591	0.353191283729526	0.0864844669485374
MR-PCA	leucine	HMDB0000687	citrulline	HMDB0000904	met-d-Leu	M02132	2:64975088-65475088	-1.99095251869453	0.519227325604484	0.0001258442853065
MR-PCA	leucine	HMDB0000687	citrulline	HMDB0000904	met-d-Leu	M02132	2:165251927-165751927	-0.223167259488605	0.479645261059071	0.641734071715762
MR-PCA	leucine	HMDB0000687	citrulline	HMDB0000904	met-d-Leu	M02132	3:135548658-136048658	-0.866734083283291	0.646510771437157	0.180039432381071
MR-PCA	leucine	HMDB0000687	citrulline	HMDB0000904	met-d-Leu	M02132	4:88670985-89475171	0.132664728187446	0.189093764278766	0.482940055567448
MR-PCA	leucine	HMDB0000687	citrulline	HMDB0000904	met-d-Leu	M02132	8:76204025-76704025	-1.13214731541006	0.610443779772732	0.0636490885095899
MR-PCA	leucine	HMDB0000687	citrulline	HMDB0000904	met-d-Leu	M02132	12:56220625-57115338	-0.991334569506675	0.43242364150891	0.0218763581819457
MR-PCA	leucine	HMDB0000687	citrulline	HMDB0000904	met-d-Leu	M02132	12:111660219-112160219	0.245668227200792	0.593768178991367	0.679061345948759
MR-PCA	leucine	HMDB0000687	citrulline	HMDB0000904	met-d-Leu	M02132	16:69315747-70908300	0.482780263315234	0.259695155765554	0.0630233348692108
MR-PCA	leucine	HMDB0000687	citrulline	HMDB0000904	met-d-Leu	M02132	16:71899923-72399923	-0.554093688709807	0.396358594327746	0.162124906393282
MR-PCA	leucine	HMDB0000687	citrulline	HMDB0000904	met-d-Leu	M02132	19:49054215-49554215	-0.737902160944114	0.489996262571672	0.132084049622213
MR-PCA	leucine	HMDB0000687	citrulline	HMDB0000904	met-d-Leu	M02132	22:18665282-19165282	-0.157450606854793	0.480720005086019	0.74326645297417
MR-PCA	bilirubin (z,z)	HMDB0000054	glycerol	HMDB0000131	M27716	GCST90200325	2:234140469-234918570	-0.0404484758559588	0.0343042894356309	0.238355013879082
MR-PCA	uridine	HMDB0000296	kynurenate	HMDB0000715	M00606	GCST90200454	1:20665172-21165172	-0.0770034552680452	0.145711615916888	0.597176794450617
MR-PCA	uridine	HMDB0000296	kynurenate	HMDB0000715	M00606	GCST90200454	7:47852911-48352911	-0.361095292593947	0.144906702235689	0.0127056173889331
MR-PCA	uridine	HMDB0000296	kynurenate	HMDB0000715	M00606	GCST90200454	22:50721752-51221752	-0.0714164685920739	0.108305495064305	0.509639978576414
MR-PCA	citrate	HMDB0000094	cortisone	HMDB0002802	GCST90200304	GCST90200360	5:14503745-15117020	0.0261051563850959	0.0728362387669385	0.720037330497293
MR-PCA	citrate	HMDB0000094	cortisone	HMDB0002802	GCST90200304	GCST90200360	17:6357018-6961881	0.0534060290135912	0.0681005230133491	0.432908991193482
MR-PCA	citrate	HMDB0000094	cortisone	HMDB0002802	GCST90200304	GCST90200360	22:19003274-19503274	0.231085045058756	0.0858033729714952	0.0070771284437124
MR-PCA	citrulline	HMDB0000904	glucose	HMDB0000122	GCST90200403	met-d-Glucose	2:211084708-211584708	-0.0069894850148165	0.0256835529977706	0.785515484799773
MR-PCA	citrulline	HMDB0000904	glucose	HMDB0000122	GCST90200403	met-d-Glucose	9:133044244-133573675	0.0175569543606233	0.0256132920652658	0.493052038871421
MR-PCA	myo-inositol	HMDB0000211	sphingosine 1-phosphate	HMDB0000277	M19934	GCST90199657	16:24681798-25181798	0.19577682805091	0.111557932765545	0.0792705687235989
MR-PCA	myo-inositol	HMDB0000211	sphingosine 1-phosphate	HMDB0000277	M19934	GCST90199657	19:18368867-18868867	0.105373631664942	0.131781809475679	0.423938643389418
MR-PCA	trans-urocanate	HMDB0000301	leucine	HMDB0000687	GCST90200416	GCST90200389	8:17963874-18463874	0.0181689177245076	0.0917049172659694	0.842948280670727
MR-PCA	trans-urocanate	HMDB0000301	leucine	HMDB0000687	GCST90200416	GCST90200389	12:96124750-96624750	0.0645572674685123	0.0542997391700118	0.23447679094568
MR-PCA	trans-urocanate	HMDB0000301	leucine	HMDB0000687	GCST90200416	GCST90200389	19:51269710-51769710	0.0274117548918451	0.0675671888885986	0.684965800834818
MR-PCA	thyroxine	HMDB0000248	alpha-ketoglutaramate*	HMDB0001552	GCST90200293	GCST90199885	2:234397317-234897317	0.113820146467048	0.141169203518675	0.420088602519219
MR-PCA	thyroxine	HMDB0000248	alpha-ketoglutaramate*	HMDB0001552	GCST90200293	GCST90199885	12:121166650-121666650	0.231778921155962	0.150545879808647	0.123660340660971
MR-PCA	5-oxoproline	HMDB0000267	citrate	HMDB0000094	GCST90200280	M01564	8:144861615-145802337	0.0234324858883523	0.038847421344555	0.546380419196744
MR-PCA	5-oxoproline	HMDB0000267	citrate	HMDB0000094	GCST90200280	M01564	12:56615338-57115338	-0.0904401008834991	0.186891209966244	0.628443760213161
MR-PCA	arginine	HMDB0000517	isoleucine	HMDB0000172	bioa_002	met-d-Ile	2:24182937-24682937	-0.0096969600664878	0.0851709249431548	0.909354372652119
MR-PCA	arginine	HMDB0000517	isoleucine	HMDB0000172	bioa_002	met-d-Ile	2:211333022-211833022	0.0207837996149085	0.0545871441396988	0.703392237382529
MR-PCA	arginine	HMDB0000517	isoleucine	HMDB0000172	bioa_002	met-d-Ile	2:219037276-219788019	-0.125788819377764	0.0736803167759688	0.0877803898766942
MR-PCA	arginine	HMDB0000517	isoleucine	HMDB0000172	bioa_002	met-d-Ile	4:144583533-145083533	-0.167538880115896	0.0611838901133341	0.0061760676976063
MR-PCA	arginine	HMDB0000517	isoleucine	HMDB0000172	bioa_002	met-d-Ile	5:177386199-177886199	0.0253067092625221	0.063514521298061	0.690306070374957
MR-PCA	arginine	HMDB0000517	isoleucine	HMDB0000172	bioa_002	met-d-Ile	6:131339506-132265729	-0.0597348670982461	0.0360691286801832	0.0976971734791589
MR-PCA	arginine	HMDB0000517	isoleucine	HMDB0000172	bioa_002	met-d-Ile	6:135177817-135677817	-0.14121710017427	0.0802298358877775	0.0783812054174243
MR-PCA	arginine	HMDB0000517	isoleucine	HMDB0000172	bioa_002	met-d-Ile	6:139590693-140090693	0.271427482335606	0.0632876208367152	1.79646992895131e-05
MR-PCA	arginine	HMDB0000517	isoleucine	HMDB0000172	bioa_002	met-d-Ile	10:99898951-100398951	0.138673313252444	0.0906219138304187	0.125957235857684
MR-PCA	arginine	HMDB0000517	isoleucine	HMDB0000172	bioa_002	met-d-Ile	12:46680313-47435518	0.357680129380132	0.0700761391170957	3.32259469208912e-07
MR-PCA	arginine	HMDB0000517	isoleucine	HMDB0000172	bioa_002	met-d-Ile	16:68076200-68576200	-0.0593406274636435	0.0763665950337378	0.437129543576469
MR-PCA	arginine	HMDB0000517	isoleucine	HMDB0000172	bioa_002	met-d-Ile	19:12757458-13257458	0.0064307535603036	0.0442991469130415	0.884579389003733
MR-PCA	choline phosphate	HMDB0001565	betaine	HMDB0000043	GCST90200363	M03141	1:21573292-22142120	-0.022427946485571	0.0713757330025017	0.753351148192826
MR-PCA	choline phosphate	HMDB0001565	betaine	HMDB0000043	GCST90200363	M03141	22:24245541-24745541	0.272545309664847	0.157917992427945	0.0843715047840124
MR-PCA	betaine	HMDB0000043	alpha-ketoglutaramate*	HMDB0001552	M03141	GCST90199885	2:211337631-211837631	0.129788985565183	0.0908766325261775	0.15323753354149
MR-PCA	betaine	HMDB0000043	alpha-ketoglutaramate*	HMDB0001552	M03141	GCST90199885	5:78095798-78666416	0.0563925938020784	0.0880379653122189	0.521816015691738
MR-PCA	betaine	HMDB0000043	alpha-ketoglutaramate*	HMDB0001552	M03141	GCST90199885	12:30349-530349	0.260540176397646	0.147127238944571	0.0765857558400848
MR-PCA	phosphoethanolamine	HMDB0000224	n-palmitoyl-sphinganine (d18:0/16:0)	HMDB11760	GCST90200281	GCST90200064	1:21573292-22073292	-0.0147750857334746	0.0785727912819976	0.850842720358693
MR-PCA	phosphoethanolamine	HMDB0000224	n-palmitoyl-sphinganine (d18:0/16:0)	HMDB11760	GCST90200281	GCST90200064	1:27206842-27706842	0.194566215715189	0.12081372433429	0.10729648660998
MR-PCA	1-(1-enyl-stearoyl)-2-arachidonoyl-gpe (p-18:0/20:4)*	HMDB0005779	sarcosine	HMDB0000271	GCST90200058	bioa_031	11:61307803-62000560	-0.0224096564317937	0.0333175571635249	0.501196692820645
MR-PCA	1-(1-enyl-stearoyl)-2-arachidonoyl-gpe (p-18:0/20:4)*	HMDB0005779	sarcosine	HMDB0000271	GCST90200058	bioa_031	19:45162079-45662079	-0.0279999243109544	0.0524287098515889	0.593302035036828
MR-PCA	1-(1-enyl-stearoyl)-2-arachidonoyl-gpe (p-18:0/20:4)*	HMDB0005779	sarcosine	HMDB0000271	GCST90200058	bioa_031	19:55491205-55991205	-0.0071150329915425	0.0529688472718058	0.893145695980633
MR-PCA	valine	HMDB0000883	choline	HMDB0000097	met-d-Val	M15506	2:27480940-28253616	0.370580684742975	0.380384028532583	0.329943458012726
MR-PCA	valine	HMDB0000883	choline	HMDB0000097	met-d-Val	M15506	2:64975088-65475088	-0.0205393232916477	0.276336488114718	0.940750017507953
MR-PCA	valine	HMDB0000883	choline	HMDB0000097	met-d-Val	M15506	2:165251927-165751927	0.178984700671997	0.440879698362279	0.684763360896754
MR-PCA	valine	HMDB0000883	choline	HMDB0000097	met-d-Val	M15506	2:226858446-227358446	-0.521336902761932	0.666242651204394	0.433918996993276
MR-PCA	valine	HMDB0000883	choline	HMDB0000097	met-d-Val	M15506	3:135701113-136578270	-1.19375701803535	0.740439528096501	0.106912428826534
MR-PCA	valine	HMDB0000883	choline	HMDB0000097	met-d-Val	M15506	4:88882515-89510546	0.253919560055049	0.15351020848652	0.0981094138179214
MR-PCA	valine	HMDB0000883	choline	HMDB0000097	met-d-Val	M15506	12:56199875-57115338	0.467525313641478	0.422568776537041	0.268558320194821
MR-PCA	valine	HMDB0000883	choline	HMDB0000097	met-d-Val	M15506	12:122278263-122778263	-0.695603074049795	0.575668971464443	0.226917023358782
MR-PCA	valine	HMDB0000883	choline	HMDB0000097	met-d-Val	M15506	16:69315747-70918195	0.416765495360293	0.271200928451143	0.12435682848966
MR-PCA	valine	HMDB0000883	choline	HMDB0000097	met-d-Val	M15506	17:6935779-7435779	-0.255971699094365	0.391253039721423	0.512959976592405
MR-PCA	valine	HMDB0000883	choline	HMDB0000097	met-d-Val	M15506	17:79384062-79884062	-0.212537896793706	0.69555915381415	0.759936568865094
MR-PCA	valine	HMDB0000883	choline	HMDB0000097	met-d-Val	M15506	19:49050431-49611255	1.19467913300823	0.470344166831509	0.0110849133742983
MR-PCA	valine	HMDB0000883	choline	HMDB0000097	met-d-Val	M15506	22:18665347-19165347	-0.311417847159855	0.43537113970409	0.474428128664889
MR-PCA	n-acetylornithine	HMDB0003357	glycine	HMDB0000123	M15630	GCST90200707	2:73124156-74349562	-0.0018640426650328	0.0232297929564161	0.936043498716254
MR-PCA	pantothenate	HMDB0000210	taurochenodeoxycholate	HMDB0000951	M01508	M18494	2:27200724-27700724	-0.108711203787571	0.200438019665345	0.58756489607787
MR-PCA	glutamine	HMDB0000641	sulfate*	HMDB01448	met-d-Gln	GCST90199896	1:213912734-214412734	0.0754501221180316	0.318594959002201	0.812795305370698
MR-PCA	glutamine	HMDB0000641	sulfate*	HMDB01448	met-d-Gln	GCST90199896	2:26939063-28767861	0.275232453818259	0.227944846151432	0.227258130991606
MR-PCA	glutamine	HMDB0000641	sulfate*	HMDB01448	met-d-Gln	GCST90199896	2:190998205-192033792	0.382075186929549	0.23873506911775	0.109506548471987
MR-PCA	glutamine	HMDB0000641	sulfate*	HMDB01448	met-d-Gln	GCST90199896	2:211168890-211668890	-0.0349735612565348	0.355458575984452	0.921622632943973
MR-PCA	glutamine	HMDB0000641	sulfate*	HMDB01448	met-d-Gln	GCST90199896	3:38941335-39441335	-0.67921245687766	0.51331259856046	0.185770672404465
MR-PCA	glutamine	HMDB0000641	sulfate*	HMDB01448	met-d-Gln	GCST90199896	3:52085887-52937605	-0.253279920242502	0.513259966193521	0.621678433696912
MR-PCA	glutamine	HMDB0000641	sulfate*	HMDB01448	met-d-Gln	GCST90199896	3:121763465-122263465	0.267225213378843	0.460864427286298	0.562026056133964
MR-PCA	glutamine	HMDB0000641	sulfate*	HMDB01448	met-d-Gln	GCST90199896	3:159689586-160441236	0.16732339075787	0.337769210649225	0.62033341578905
MR-PCA	glutamine	HMDB0000641	sulfate*	HMDB01448	met-d-Gln	GCST90199896	4:17991903-18491903	-0.0358635557125896	0.372124726948654	0.923222671770763
MR-PCA	glutamine	HMDB0000641	sulfate*	HMDB01448	met-d-Gln	GCST90199896	5:55611894-56111894	-0.399823968791969	0.340521792402887	0.24033458901849
MR-PCA	glutamine	HMDB0000641	sulfate*	HMDB01448	met-d-Gln	GCST90199896	5:127968645-128468645	0.475982373821541	0.465973626904254	0.307027452506678
MR-PCA	glutamine	HMDB0000641	sulfate*	HMDB01448	met-d-Gln	GCST90199896	5:174698943-175198943	-0.057536989727042	0.285678527241647	0.840382163292557
MR-PCA	glutamine	HMDB0000641	sulfate*	HMDB01448	met-d-Gln	GCST90199896	6:20425792-20925792	0.168172519083593	0.452537155632829	0.710174707874658
MR-PCA	glutamine	HMDB0000641	sulfate*	HMDB01448	met-d-Gln	GCST90199896	6:56020405-56520405	-1.05994511462645	0.485874813790116	0.0291450542360141
MR-PCA	glutamine	HMDB0000641	sulfate*	HMDB01448	met-d-Gln	GCST90199896	6:126492728-127693092	0.359140542414703	0.32239732119419	0.265292591232986
MR-PCA	glutamine	HMDB0000641	sulfate*	HMDB01448	met-d-Gln	GCST90199896	6:131635614-132135614	-0.124515876510116	0.415835957692559	0.764608093359449
MR-PCA	glutamine	HMDB0000641	sulfate*	HMDB01448	met-d-Gln	GCST90199896	7:1635600-2135600	-0.977416354395509	0.626992196112196	0.119020722433109
MR-PCA	glutamine	HMDB0000641	sulfate*	HMDB01448	met-d-Gln	GCST90199896	7:72772933-73272933	0.141582757017775	0.294436970155353	0.630616496903735
MR-PCA	glutamine	HMDB0000641	sulfate*	HMDB01448	met-d-Gln	GCST90199896	8:17124777-17669461	-0.0254559984657955	0.290806592516056	0.930245600981168
MR-PCA	glutamine	HMDB0000641	sulfate*	HMDB01448	met-d-Gln	GCST90199896	8:126231747-126731747	0.354331755481926	0.391308732754666	0.365198262118917
MR-PCA	glutamine	HMDB0000641	sulfate*	HMDB01448	met-d-Gln	GCST90199896	9:4040541-4540541	0.332531896218855	0.32859395903041	0.311545605877729
MR-PCA	glutamine	HMDB0000641	sulfate*	HMDB01448	met-d-Gln	GCST90199896	9:21884172-22384172	-0.236425010898069	0.37313765510416	0.526333166605968
MR-PCA	glutamine	HMDB0000641	sulfate*	HMDB01448	met-d-Gln	GCST90199896	10:22676227-23176227	-0.844780408798236	0.549415753810475	0.124147006001995
MR-PCA	glutamine	HMDB0000641	sulfate*	HMDB01448	met-d-Gln	GCST90199896	10:98828483-99609412	-0.0387316526953219	0.190777911299712	0.839119723061357
MR-PCA	glutamine	HMDB0000641	sulfate*	HMDB01448	met-d-Gln	GCST90199896	10:114535278-115035278	-0.953169406979825	0.488439618481734	0.051002586287921
MR-PCA	glutamine	HMDB0000641	sulfate*	HMDB01448	met-d-Gln	GCST90199896	11:8005408-8505408	0.190339244193127	0.250569252196125	0.447477396668827
MR-PCA	glutamine	HMDB0000641	sulfate*	HMDB01448	met-d-Gln	GCST90199896	11:73860169-74360169	-0.896429377983982	0.514032897731739	0.0811740153844904
MR-PCA	glutamine	HMDB0000641	sulfate*	HMDB01448	met-d-Gln	GCST90199896	12:4051876-4551876	-0.0080863439743787	0.360659648139322	0.982112142246748
MR-PCA	glutamine	HMDB0000641	sulfate*	HMDB01448	met-d-Gln	GCST90199896	12:46377388-47736079	-0.0759317582180035	0.20477765628889	0.710785761984834
MR-PCA	glutamine	HMDB0000641	sulfate*	HMDB01448	met-d-Gln	GCST90199896	12:55949170-57674145	-0.0553631729740025	0.0798939594448271	0.488335794531549
MR-PCA	glutamine	HMDB0000641	sulfate*	HMDB01448	met-d-Gln	GCST90199896	12:57753270-58582050	0.254013168296823	0.274622760812744	0.354990314542299
MR-PCA	glutamine	HMDB0000641	sulfate*	HMDB01448	met-d-Gln	GCST90199896	12:59330993-60240767	0.0507978066453023	0.260350580332797	0.845304413874754
MR-PCA	glutamine	HMDB0000641	sulfate*	HMDB01448	met-d-Gln	GCST90199896	14:21242229-21782312	0.427003830595485	0.214030267582108	0.0460360280725827
MR-PCA	glutamine	HMDB0000641	sulfate*	HMDB01448	met-d-Gln	GCST90199896	14:74940531-75440531	-0.478978760436838	0.474558658649441	0.312824004925976
MR-PCA	glutamine	HMDB0000641	sulfate*	HMDB01448	met-d-Gln	GCST90199896	14:94594947-95094947	0.215922223885931	0.306481399993611	0.48110910510168
MR-PCA	glutamine	HMDB0000641	sulfate*	HMDB01448	met-d-Gln	GCST90199896	14:100545139-101045139	-0.197231285780968	0.386903646942702	0.610213667311299
MR-PCA	glutamine	HMDB0000641	sulfate*	HMDB01448	met-d-Gln	GCST90199896	16:70118909-70618909	-0.445990444703884	0.502960929472441	0.37522439001716
MR-PCA	glutamine	HMDB0000641	sulfate*	HMDB01448	met-d-Gln	GCST90199896	17:6935779-7435779	0.667237418704747	0.320747438487596	0.0375018766720163
MR-PCA	glutamine	HMDB0000641	sulfate*	HMDB01448	met-d-Gln	GCST90199896	17:25345818-25845818	-0.929440411420599	0.436205179754008	0.0331104569206053
MR-PCA	glutamine	HMDB0000641	sulfate*	HMDB01448	met-d-Gln	GCST90199896	18:31306350-31806350	0.274089594945762	0.495622951292818	0.580249452082561
MR-PCA	glutamine	HMDB0000641	sulfate*	HMDB01448	met-d-Gln	GCST90199896	22:44074730-44574730	-0.408116998422516	0.423049698363199	0.334693964952675
MR-PCA	3-methyl-2-oxobutyrate	HMDB0000019	aspartate	HMDB0000191	M21047	M15996	4:88976422-89476422	-0.0200754679344646	0.143400496073575	0.888663304601936
MR-PCA	histidine	HMDB0000177	acetoacetate	HMDB0000060	GCST90200377	met-d-Acetoacetate	2:211293055-211793055	0.0103545536234499	0.030264692308463	0.732250713181694
MR-PCA	histidine	HMDB0000177	acetoacetate	HMDB0000060	GCST90200377	met-d-Acetoacetate	12:96129884-96629884	-0.0113092328275493	0.0201518495179193	0.574660699710559
MR-PCA	hypoxanthine	HMDB0000157	cysteine	HMDB0000574	M03127	M31453	6:16038192-16538192	0.0294962118227097	0.113743238449518	0.795386211166981
MR-PCA	tyrosine	HMDB0000158	leucine	HMDB0000687	M01299	met-d-Leu	1:154514715-155014715	-0.0200457440902898	0.0370203735164751	0.588177668281686
MR-PCA	tyrosine	HMDB0000158	leucine	HMDB0000687	M01299	met-d-Leu	6:111242119-112061922	-0.0876705957443476	0.0331219512552578	0.0081232623985457
MR-PCA	tyrosine	HMDB0000158	leucine	HMDB0000687	M01299	met-d-Leu	16:71357384-72149586	-0.183556672629226	0.0329707333777449	2.58774893143919e-08
MR-PCA	glycine	HMDB0000123	sphingosine	HMDB0000252	GCST90200707	GCST90200385	1:75967169-76467169	-0.053253895460162	0.143636861102189	0.710821001079322
MR-PCA	glycine	HMDB0000123	sphingosine	HMDB0000252	GCST90200707	GCST90200385	2:211036896-212058697	0.0386243832379429	0.0301289573501224	0.199853591964205
MR-PCA	glycine	HMDB0000123	sphingosine	HMDB0000252	GCST90200707	GCST90200385	3:125659669-126159669	-0.0119979018803402	0.0905282658702038	0.894563428753022
MR-PCA	glycine	HMDB0000123	sphingosine	HMDB0000252	GCST90200707	GCST90200385	9:6290540-6790540	-0.140092502697463	0.0958570393497119	0.143885600335718
MR-PCA	1-methylxanthine	HMDB0010738	tyrosine	HMDB0000158	M34389	bioa_021	8:18010431-18510431	0.0336117496215696	0.0159353692795616	0.0349226185151845
MR-PCA	adenosine	HMDB0000050	1-methylnicotinamide	HMDB0000699	M00555	GCST90200406	1:109564880-110064880	0.152411167158069	0.146726393062673	0.298923790551317
MR-PCA	adenosine	HMDB0000050	1-methylnicotinamide	HMDB0000699	M00555	GCST90200406	6:96128415-96628415	-0.0705427784601901	0.177727686087054	0.691430167635694
MR-PCA	acetone	HMDB0001659	aspartate	HMDB0000191	met-d-Acetone	bioa_004	1:120074995-120574995	-0.518749108317966	0.28567731124046	0.0693923307885364
MR-PCA	acetone	HMDB0001659	aspartate	HMDB0000191	met-d-Acetone	bioa_004	5:41206969-43455198	-0.0493599547901861	0.130719865920865	0.705727006368763
MR-PCA	acetone	HMDB0001659	aspartate	HMDB0000191	met-d-Acetone	bioa_004	8:126241733-126741733	-0.394502891641592	0.363834666317581	0.278235505188982
MR-PCA	acetone	HMDB0001659	aspartate	HMDB0000191	met-d-Acetone	bioa_004	10:135065795-135607239	0.106203632929338	0.170097637291644	0.532385505734964
MR-PCA	acetone	HMDB0001659	aspartate	HMDB0000191	met-d-Acetone	bioa_004	12:122365033-122865033	-0.155862734317494	0.26655880908486	0.558734824418708
MR-PCA	acetone	HMDB0001659	aspartate	HMDB0000191	met-d-Acetone	bioa_004	13:42058883-42558883	0.1486639415259	0.330391208328292	0.652736852981046
MR-PCA	acetone	HMDB0001659	aspartate	HMDB0000191	met-d-Acetone	bioa_004	19:45929043-46429043	-0.466235364444125	0.274402546758391	0.0893017183674301
MR-PCA	leucine	HMDB0000687	paraxanthine	HMDB0001860	met-d-Leu	GCST90199654	2:27480940-28253616	-0.122545822086148	0.378107488969096	0.745859954455823
MR-PCA	leucine	HMDB0000687	paraxanthine	HMDB0001860	met-d-Leu	GCST90199654	2:64975088-65475088	-0.196699956436738	0.419391161107882	0.639060258964675
MR-PCA	leucine	HMDB0000687	paraxanthine	HMDB0001860	met-d-Leu	GCST90199654	2:165251927-165751927	0.466336612807578	0.445435591037143	0.295135250885039
MR-PCA	leucine	HMDB0000687	paraxanthine	HMDB0001860	met-d-Leu	GCST90199654	4:86953335-87453335	-0.198576469757627	0.37227927136318	0.593751686181416
MR-PCA	leucine	HMDB0000687	paraxanthine	HMDB0001860	met-d-Leu	GCST90199654	4:87663610-88163610	-0.0254333066874456	0.404565812590464	0.949873460665288
MR-PCA	leucine	HMDB0000687	paraxanthine	HMDB0001860	met-d-Leu	GCST90199654	4:88670985-89475171	0.0248651819899115	0.134814056241947	0.853667841891666
MR-PCA	leucine	HMDB0000687	paraxanthine	HMDB0001860	met-d-Leu	GCST90199654	8:76204025-76704025	0.216258602132571	0.414972892411894	0.602269870589602
MR-PCA	leucine	HMDB0000687	paraxanthine	HMDB0001860	met-d-Leu	GCST90199654	12:56220625-57115338	0.331520748022372	0.291031621078253	0.25465194918477
MR-PCA	leucine	HMDB0000687	paraxanthine	HMDB0001860	met-d-Leu	GCST90199654	16:69315747-70908300	-0.264945917723217	0.233361031527891	0.256229650545889
MR-PCA	leucine	HMDB0000687	paraxanthine	HMDB0001860	met-d-Leu	GCST90199654	16:71899923-72399923	0.133779120342818	0.346315014655193	0.699279567843689
MR-PCA	leucine	HMDB0000687	paraxanthine	HMDB0001860	met-d-Leu	GCST90199654	17:6935779-7435779	0.580213581661277	0.316182908377707	0.0664972806616578
MR-PCA	leucine	HMDB0000687	paraxanthine	HMDB0001860	met-d-Leu	GCST90199654	19:49054215-49554215	0.0801503544059807	0.317194186632272	0.800511295676144
MR-PCA	creatine	HMDB0000064	uridine	HMDB0000296	GCST90200323	M00606	2:211290507-211790507	0.0879616264934767	0.0943172251866297	0.351018963635638
MR-PCA	creatine	HMDB0000064	uridine	HMDB0000296	GCST90200323	M00606	15:45404327-45904327	-0.0202931502256666	0.144826128441903	0.888564561711089
MR-PCA	alpha-tocopherol	HMDB0001893	phosphate	HMDB0001429	GCST90200302	M11438	1:62651807-63403953	0.127816687512892	0.183856472425676	0.486931104235527
MR-PCA	creatinine	HMDB0000562	arginine	HMDB0000517	M00513	bioa_002	7:23845366-24345366	0.021032765572106	0.063312294811969	0.73973322018453
MR-PCA	glutamine	HMDB0000641	3-hydroxybutyrate (bhba)	HMDB0000011	M00053	met-d-bOHbutyrate	12:56615040-57115040	0.0059681125913415	0.0280270452999958	0.83137282817776
MR-PCA	guanidinoacetate	HMDB0000128	creatinine	HMDB0000562	GCST90200384	bioa_026	6:131647278-132147278	0.0850040752071848	0.0507367516663641	0.0938568530247294
MR-PCA	guanidinoacetate	HMDB0000128	creatinine	HMDB0000562	GCST90200384	bioa_026	12:101043-601043	0.224185271246005	0.0384180972505115	5.365910505333451e-09
MR-PCA	3-hydroxybutyrate (bhba)	HMDB0000011	acetylphosphate	HMDB0001494	met-d-bOHbutyrate	M15488	1:230050269-230550269	-1.29331777165706	0.434454546904095	0.0029120076106237
MR-PCA	3-hydroxybutyrate (bhba)	HMDB0000011	acetylphosphate	HMDB0001494	met-d-bOHbutyrate	M15488	5:41452897-42471829	0.793106688624913	0.394634120466298	0.0444601331903251
MR-PCA	3-hydroxybutyrate (bhba)	HMDB0000011	acetylphosphate	HMDB0001494	met-d-bOHbutyrate	M15488	8:8059014-8559014	-1.04288268597878	0.650582385890967	0.108934952252342
MR-PCA	3-hydroxybutyrate (bhba)	HMDB0000011	acetylphosphate	HMDB0001494	met-d-bOHbutyrate	M15488	8:8580720-9433358	0.227157703911587	0.37321781875768	0.54275880268853
MR-PCA	3-hydroxybutyrate (bhba)	HMDB0000011	acetylphosphate	HMDB0001494	met-d-bOHbutyrate	M15488	8:9546321-10530228	-0.593905673591822	0.533494772912465	0.26560701541289
MR-PCA	3-hydroxybutyrate (bhba)	HMDB0000011	acetylphosphate	HMDB0001494	met-d-bOHbutyrate	M15488	8:10591858-11909109	-0.216929684033287	0.471441504049524	0.645414835676723
MR-PCA	3-hydroxybutyrate (bhba)	HMDB0000011	acetylphosphate	HMDB0001494	met-d-bOHbutyrate	M15488	9:107339744-107915739	0.821322260933999	0.381381392384325	0.0312758158387789
MR-PCA	3-hydroxybutyrate (bhba)	HMDB0000011	acetylphosphate	HMDB0001494	met-d-bOHbutyrate	M15488	10:113694271-114194271	-0.757033401577789	0.411742586511493	0.0659727965255768
MR-PCA	3-hydroxybutyrate (bhba)	HMDB0000011	acetylphosphate	HMDB0001494	met-d-bOHbutyrate	M15488	11:116451535-117240760	0.0851567121690844	0.499238090512459	0.864559256573845
MR-PCA	3-hydroxybutyrate (bhba)	HMDB0000011	acetylphosphate	HMDB0001494	met-d-bOHbutyrate	M15488	12:122375755-122875755	0.123331654899852	0.602654503495573	0.837847648177384
MR-PCA	3-hydroxybutyrate (bhba)	HMDB0000011	acetylphosphate	HMDB0001494	met-d-bOHbutyrate	M15488	14:94393207-95094947	0.0261498940264679	0.341465311608915	0.938956550523335
MR-PCA	3-hydroxybutyrate (bhba)	HMDB0000011	acetylphosphate	HMDB0001494	met-d-bOHbutyrate	M15488	15:58430643-58980498	-0.837705268493679	0.3642048670552	0.0214429201735105
MR-PCA	3-hydroxybutyrate (bhba)	HMDB0000011	acetylphosphate	HMDB0001494	met-d-bOHbutyrate	M15488	16:71899923-73042963	-0.262464248656275	0.370902468040128	0.479170811994641
MR-PCA	3-hydroxybutyrate (bhba)	HMDB0000011	acetylphosphate	HMDB0001494	met-d-bOHbutyrate	M15488	19:45161941-45661941	0.0471005209527054	0.366792762625416	0.897823088937359
MR-PCA	acetylphosphate	HMDB0001494	glycochenodeoxycholate	HMDB0000637	M15488	M32346	1:109564880-110064880	-0.0282387447473944	0.150410536952119	0.851076977409041
MR-PCA	acetylphosphate	HMDB0001494	glycochenodeoxycholate	HMDB0000637	M15488	M32346	6:96128415-96628415	0.0304987615677913	0.270815092008421	0.91033309907733
MR-PCA	methionine	HMDB0000696	alpha-aminoadipic acid	HMDB0000510	bioa_013	bioa_025	5:89993899-90493899	0.30337218252775	0.168804917233119	0.0723076489691004
MR-PCA	methionine	HMDB0000696	alpha-aminoadipic acid	HMDB0000510	bioa_013	bioa_025	10:81796208-82296208	0.0576762239752921	0.201471098512195	0.774667180269453
MR-PCA	methionine	HMDB0000696	alpha-aminoadipic acid	HMDB0000510	bioa_013	bioa_025	12:46900176-47464292	0.169008233853674	0.160048525449893	0.290976804389946
MR-PCA	methionine	HMDB0000696	alpha-aminoadipic acid	HMDB0000510	bioa_013	bioa_025	12:56615040-57115040	0.281293987352431	0.226639023696756	0.214548772112606
MR-PCA	glycochenodeoxycholate	HMDB0000637	sarcosine	HMDB0000271	M32346	bioa_031	6:156877825-157377825	-0.198948053448449	0.0908323200685415	0.0285040645112416
MR-PCA	methionine	HMDB0000696	methionine	HMDB0000696	bioa_013	M01302	5:89993899-90493899	0.87657320772966	0.236345331879339	0.0002081894172094
MR-PCA	methionine	HMDB0000696	methionine	HMDB0000696	bioa_013	M01302	10:81796208-82296208	1.21202212556841	0.282075166179122	1.73277105818916e-05
MR-PCA	methionine	HMDB0000696	methionine	HMDB0000696	bioa_013	M01302	12:46900176-47464292	0.80305007701809	0.224135837668149	0.0003398368064017
MR-PCA	methionine	HMDB0000696	methionine	HMDB0000696	bioa_013	M01302	12:56615040-57115040	1.12578377837603	0.317288872856332	0.0003879692034446
MR-PCA	mannose	HMDB0000169	taurochenodeoxycholate	HMDB0000951	GCST90200435	M18494	2:27176853-28662558	-0.0430700314809652	0.0925286787874143	0.641589442319042
MR-PCA	cysteinylglycine	HMDB0000078	3-(4-hydroxyphenyl)lactate	HMDB0000755	GCST90200364	M32197	16:15885043-16385043	-0.311365197797595	0.118414481332168	0.0085522597866684
MR-PCA	cysteinylglycine	HMDB0000078	3-(4-hydroxyphenyl)lactate	HMDB0000755	GCST90200364	M32197	16:89076223-90262231	-0.0763578551014621	0.0683391335694559	0.263850182108724
MR-PCA	cortisol	HMDB0000063	5-oxoproline	HMDB0000267	GCST90200378	GCST90200280	14:94554700-95054700	0.0431430901475809	0.0961938879231565	0.653791400450831
MR-PCA	phosphoethanolamine	HMDB0000224	3-aminoisobutyrate	HMDB0002166	GCST90200281	GCST90200310	1:21573292-22073292	0.167570308606256	0.0783038828604871	0.0323547674824551
MR-PCA	phosphoethanolamine	HMDB0000224	3-aminoisobutyrate	HMDB0002166	GCST90200281	GCST90200310	1:27206842-27706842	0.124910242152655	0.120424564179605	0.299619891551763
MR-PCA	inositol 1-phosphate (i1p)	HMDB0000213	uridine	HMDB0000296	M01481	M00606	1:5349333-5849333	-0.0565955041939657	0.0714047414311643	0.428010042450602
MR-PCA	inositol 1-phosphate (i1p)	HMDB0000213	uridine	HMDB0000296	M01481	M00606	4:31607204-32397858	0.0008527103417915	0.0632005090310239	0.989235153552964
MR-PCA	inositol 1-phosphate (i1p)	HMDB0000213	uridine	HMDB0000296	M01481	M00606	4:66148855-66648855	0.164492427595524	0.0738694394398855	0.0259606797418941
MR-PCA	inositol 1-phosphate (i1p)	HMDB0000213	uridine	HMDB0000296	M01481	M00606	6:20616244-21116244	-0.0379231402164469	0.0856149075398579	0.657801757697211
MR-PCA	inositol 1-phosphate (i1p)	HMDB0000213	uridine	HMDB0000296	M01481	M00606	10:114775621-115275621	-0.018844374788378	0.0611549328349456	0.75797463857331
MR-PCA	inositol 1-phosphate (i1p)	HMDB0000213	uridine	HMDB0000296	M01481	M00606	12:47079779-47579779	-0.0738605069126059	0.0735584657222547	0.31532745733097
MR-PCA	inositol 1-phosphate (i1p)	HMDB0000213	uridine	HMDB0000296	M01481	M00606	12:62771708-63271708	0.0676063587169873	0.0608250768741655	0.266358241625333
MR-PCA	inositol 1-phosphate (i1p)	HMDB0000213	uridine	HMDB0000296	M01481	M00606	14:96380570-96880570	0.099110994826444	0.0715497052734023	0.165989854932294
MR-PCA	inositol 1-phosphate (i1p)	HMDB0000213	uridine	HMDB0000296	M01481	M00606	15:77060646-77560646	0.0261972683054376	0.0798428781378069	0.742828289107941
MR-PCA	cytidine	HMDB0000089	caffeine	HMDB0001847	GCST90200429	M00569	15:85255020-85755020	-0.0071820562174123	0.131130043196729	0.956321313720042
MR-PCA	urate	HMDB0000289	arginine	HMDB0000517	GCST90200307	bioa_002	4:9672167-10439135	-0.0210290530025212	0.0295010079654853	0.475954116544741
MR-PCA	urate	HMDB0000289	arginine	HMDB0000517	GCST90200307	bioa_002	4:88802323-89302323	-0.0711092483509709	0.0670381104580913	0.288813209086293
MR-PCA	spermidine	HMDB0001257	isoleucine	HMDB0000172	bioa_033	M01125	1:247760300-248289451	-0.0244791234416533	0.0873578056007355	0.779311189655798
MR-PCA	n-acetylornithine	HMDB0003357	bilirubin (z,z)	HMDB0000054	M15630	M27716	2:73124156-74349562	-0.0128644723560504	0.0268231412569631	0.631509359054317
MR-PCA	2-hydroxyphenylacetate	HMDB0000669	phenylalanine	HMDB0000159	GCST90200369	met-d-Phe	9:131329579-131829579	-0.001675136166904	0.0236274291196443	0.943478979025684
MR-PCA	2-hydroxyphenylacetate	HMDB0000669	phenylalanine	HMDB0000159	GCST90200369	met-d-Phe	12:122051275-122551275	-0.0009200155067236	0.0288623236132807	0.974570935947902
MR-PCA	phosphoethanolamine	HMDB0000224	inosine	HMDB0000195	GCST90200281	GCST90200394	1:21573292-22073292	-0.0294882025361963	0.101282507381161	0.770938107283191
MR-PCA	phosphoethanolamine	HMDB0000224	inosine	HMDB0000195	GCST90200281	GCST90200394	1:27206842-27706842	-0.183156000221543	0.155745553790471	0.239596854352298
MR-PCA	creatine	HMDB0000064	inosine	HMDB0000195	GCST90200323	M01123	2:211290507-211790507	-0.150833423342329	0.157427275201173	0.338004805865231
MR-PCA	creatine	HMDB0000064	inosine	HMDB0000195	GCST90200323	M01123	15:45404327-45904327	0.330974687925062	0.241683704352747	0.170857440275031
MR-PCA	cortisol	HMDB0000063	1-methylxanthine	HMDB0010738	GCST90200378	GCST90199763	14:94554700-95054700	0.0325124518014981	0.0979186843121529	0.739862665158782
MR-PCA	asparagine	HMDB0000168	acetone	HMDB0001659	M34283	met-d-Acetone	11:61916235-62416235	-0.044078255844999	0.0371873921416533	0.235898429013214
MR-PCA	asparagine	HMDB0000168	acetone	HMDB0001659	M34283	met-d-Acetone	14:104016664-104812812	-0.0096735178121448	0.020892447460086	0.643353572394783
MR-PCA	asparagine	HMDB0000168	kynurenate	HMDB0000715	GCST90200452	GCST90200454	2:211293055-211793055	0.224762283325663	0.122487164398519	0.0665077015763605
MR-PCA	asparagine	HMDB0000168	kynurenate	HMDB0000715	GCST90200452	GCST90200454	7:97139584-97639584	0.123518013889629	0.111420348659763	0.267612789830419
MR-PCA	asparagine	HMDB0000168	kynurenate	HMDB0000715	GCST90200452	GCST90200454	11:61850353-62350353	0.002940697955566	0.100735932636286	0.976711345921024
MR-PCA	asparagine	HMDB0000168	kynurenate	HMDB0000715	GCST90200452	GCST90200454	14:103842789-104825326	-0.0224941590897409	0.0377591949313433	0.551357844923319
MR-PCA	serine	HMDB0000187	cystine	HMDB0000192	M32315	GCST90200382	1:119966025-120466025	0.0708131179456002	0.076605355897774	0.355284026227891
MR-PCA	serine	HMDB0000187	cystine	HMDB0000192	M32315	GCST90200382	2:211323559-211823559	-0.0585854939526287	0.0928824778722471	0.5282049087263
MR-PCA	serine	HMDB0000187	cystine	HMDB0000192	M32315	GCST90200382	7:55822010-56322010	-0.106680943952714	0.135990581048832	0.432762597741203
MR-PCA	3-(4-hydroxyphenyl)lactate	HMDB0000755	glycerol 3-phosphate	HMDB0000126	M32197	GCST90199638	17:79879970-80379970	-0.0717538777405687	0.136631289544922	0.599468968766872
MR-PCA	creatinine	HMDB0000562	3,7-dimethylurate	HMDB0001982	GCST90200366	GCST90199755	16:20142332-20642332	0.110988610928928	0.111810806653608	0.3208822335226
MR-PCA	glycerol 3-phosphate	HMDB0000126	phosphoethanolamine	HMDB0000224	GCST90199638	GCST90200281	1:20921386-22251981	0.444292761171042	0.0458491598365876	3.3150748952094497e-22
MR-PCA	glycerol 3-phosphate	HMDB0000126	phosphoethanolamine	HMDB0000224	GCST90199638	GCST90200281	20:5231344-5731344	0.0070401659493695	0.0773667914583059	0.927494769135411
MR-PCA	4-methyl-2-oxopentanoate	HMDB0000695	4-hydroxy-2-oxoglutaric acid	HMDB0002070	M22116	GCST90199897	4:88976422-89476422	-0.0028339869746808	0.128985361003768	0.982470781805258
MR-PCA	4-methyl-2-oxopentanoate	HMDB0000695	4-hydroxy-2-oxoglutaric acid	HMDB0002070	M22116	GCST90199897	13:48209901-48709901	0.0863375865818328	0.180161035659536	0.631778909405116
MR-PCA	arginine	HMDB0000517	1-methylnicotinamide	HMDB0000699	bioa_002	GCST90200406	2:24182937-24682937	-0.443299723455154	0.272455961183535	0.103726282709712
MR-PCA	arginine	HMDB0000517	1-methylnicotinamide	HMDB0000699	bioa_002	GCST90200406	2:211333022-211833022	-0.0421777138368705	0.207650192304716	0.839041967117175
MR-PCA	arginine	HMDB0000517	1-methylnicotinamide	HMDB0000699	bioa_002	GCST90200406	2:219037276-219788019	0.300584622863081	0.274977832708492	0.274339751817668
MR-PCA	arginine	HMDB0000517	1-methylnicotinamide	HMDB0000699	bioa_002	GCST90200406	4:144583533-145083533	0.13851846308368	0.237332820631144	0.559458188371609
MR-PCA	arginine	HMDB0000517	1-methylnicotinamide	HMDB0000699	bioa_002	GCST90200406	5:177386199-177886199	-0.241789566450645	0.286810285437519	0.399211877319637
MR-PCA	arginine	HMDB0000517	1-methylnicotinamide	HMDB0000699	bioa_002	GCST90200406	6:131339506-132265729	-0.0603382023205896	0.132380902766527	0.64853930815211
MR-PCA	arginine	HMDB0000517	1-methylnicotinamide	HMDB0000699	bioa_002	GCST90200406	6:135177817-135677817	-0.101103095761629	0.306925262007349	0.741848653773143
MR-PCA	arginine	HMDB0000517	1-methylnicotinamide	HMDB0000699	bioa_002	GCST90200406	10:99898951-100398951	-0.0638043177548483	0.341453713460547	0.851769766365338
MR-PCA	arginine	HMDB0000517	1-methylnicotinamide	HMDB0000699	bioa_002	GCST90200406	12:46680313-47435518	0.0432441764336094	0.268342536175738	0.87197298080669
MR-PCA	arginine	HMDB0000517	1-methylnicotinamide	HMDB0000699	bioa_002	GCST90200406	19:12757458-13257458	0.0037317060595808	0.168078248750255	0.982286666640021
MR-PCA	4-acetamidobutanoate	HMDB0003681	1,7-dimethylurate	HMDB0011103	M01558	GCST90199756	8:18010431-18510431	0.0352643633468188	0.0509048320432619	0.488465950209006
MR-PCA	4-acetamidobutanoate	HMDB0003681	1,7-dimethylurate	HMDB0011103	M01558	GCST90199756	18:22536478-23036478	0.179696213175418	0.171740664417881	0.295411913867901
MR-PCA	3-methyl-2-oxobutyrate	HMDB0000019	cortisol	HMDB0000063	GCST90199677	M01712	4:88953670-89453670	0.234773593675003	0.120146136591142	0.0506933010304508
MR-PCA	biliverdin	HMDB0001008	serotonin (5ht)	HMDB0000259	M02137	M02342	2:234046650-234918570	0.0975584526675362	0.0370663132845432	0.0084884428387049
MR-PCA	tyrosine	HMDB0000158	5-oxoproline	HMDB0000267	bioa_021	GCST90200280	4:99820973-100320973	-0.284644676907976	0.550954830169927	0.605408281416576
MR-PCA	tyrosine	HMDB0000158	5-oxoproline	HMDB0000267	bioa_021	GCST90200280	6:111242119-112017012	-0.225996883478496	0.140929140753745	0.108797691161749
MR-PCA	tyrosine	HMDB0000158	5-oxoproline	HMDB0000267	bioa_021	GCST90200280	6:112114361-112614361	-0.539464224405555	0.399841493490262	0.177274275636364
MR-PCA	tyrosine	HMDB0000158	5-oxoproline	HMDB0000267	bioa_021	GCST90200280	7:27926305-28426305	-0.253250475156716	0.468755436783413	0.589016764563168
MR-PCA	tyrosine	HMDB0000158	5-oxoproline	HMDB0000267	bioa_021	GCST90200280	10:64816186-65575478	0.100369914261142	0.574391376970713	0.861282889210062
MR-PCA	tyrosine	HMDB0000158	5-oxoproline	HMDB0000267	bioa_021	GCST90200280	11:61310081-61810081	-0.0164715273983069	0.437715545510151	0.969982157477342
MR-PCA	tyrosine	HMDB0000158	5-oxoproline	HMDB0000267	bioa_021	GCST90200280	12:46678393-47435518	0.613285381686227	0.394158023538855	0.119722875480432
MR-PCA	tyrosine	HMDB0000158	5-oxoproline	HMDB0000267	bioa_021	GCST90200280	12:56615040-57115040	-1.82523087604924	0.354280923376392	2.57817884418596e-07
MR-PCA	tyrosine	HMDB0000158	5-oxoproline	HMDB0000267	bioa_021	GCST90200280	12:57594049-58094049	0.390952238809522	0.49572773911007	0.430320658905947
MR-PCA	tyrosine	HMDB0000158	5-oxoproline	HMDB0000267	bioa_021	GCST90200280	12:59727701-60227701	0.130805276556589	0.429327959479277	0.760614081420444
MR-PCA	tyrosine	HMDB0000158	5-oxoproline	HMDB0000267	bioa_021	GCST90200280	12:120845172-121674861	-0.134119911117729	0.395259500325608	0.734367805833034
MR-PCA	tyrosine	HMDB0000158	5-oxoproline	HMDB0000267	bioa_021	GCST90200280	12:122092964-122592964	-0.218451659005132	0.448569823344064	0.626261245672497
MR-PCA	tyrosine	HMDB0000158	5-oxoproline	HMDB0000267	bioa_021	GCST90200280	15:60649639-61149639	-0.0811914896475892	0.531754455403907	0.878645858868854
MR-PCA	tyrosine	HMDB0000158	5-oxoproline	HMDB0000267	bioa_021	GCST90200280	16:71153235-72438683	0.436377701592852	0.193522307357408	0.0241382273387394
MR-PCA	leucine	HMDB0000687	dehydroepiandrosterone sulfate (dhea-s)	HMDB0001032	met-d-Leu	M32425	2:27480940-28253616	-0.52565317627572	0.352626209588744	0.136045277531658
MR-PCA	leucine	HMDB0000687	dehydroepiandrosterone sulfate (dhea-s)	HMDB0001032	met-d-Leu	M32425	2:64975088-65475088	0.414858099521652	0.518678678780177	0.423805576671423
MR-PCA	leucine	HMDB0000687	dehydroepiandrosterone sulfate (dhea-s)	HMDB0001032	met-d-Leu	M32425	2:165251927-165751927	-0.25388487701614	0.478904886382999	0.596017414491034
MR-PCA	leucine	HMDB0000687	dehydroepiandrosterone sulfate (dhea-s)	HMDB0001032	met-d-Leu	M32425	3:135548658-136048658	0.369517993082051	0.645609057248726	0.567081053808311
MR-PCA	leucine	HMDB0000687	dehydroepiandrosterone sulfate (dhea-s)	HMDB0001032	met-d-Leu	M32425	4:88670985-89475171	-0.0200371958349881	0.188840310538571	0.915497806007011
MR-PCA	leucine	HMDB0000687	dehydroepiandrosterone sulfate (dhea-s)	HMDB0001032	met-d-Leu	M32425	8:76204025-76704025	-0.381325384389097	0.609558144392989	0.531592612587378
MR-PCA	leucine	HMDB0000687	dehydroepiandrosterone sulfate (dhea-s)	HMDB0001032	met-d-Leu	M32425	12:56220625-57115338	0.303694138129901	0.431875064593758	0.481931706883255
MR-PCA	leucine	HMDB0000687	dehydroepiandrosterone sulfate (dhea-s)	HMDB0001032	met-d-Leu	M32425	12:111660219-112160219	-1.12584903057141	0.592823566557114	0.0575473831961911
MR-PCA	leucine	HMDB0000687	dehydroepiandrosterone sulfate (dhea-s)	HMDB0001032	met-d-Leu	M32425	16:69315747-70908300	-0.252496310562278	0.259374511541448	0.330314008261751
MR-PCA	leucine	HMDB0000687	dehydroepiandrosterone sulfate (dhea-s)	HMDB0001032	met-d-Leu	M32425	16:71899923-72399923	0.393364393242433	0.395784681542318	0.320278937762994
MR-PCA	leucine	HMDB0000687	dehydroepiandrosterone sulfate (dhea-s)	HMDB0001032	met-d-Leu	M32425	19:49054215-49554215	-0.332999405491509	0.489366674570634	0.496206827776012
MR-PCA	leucine	HMDB0000687	dehydroepiandrosterone sulfate (dhea-s)	HMDB0001032	met-d-Leu	M32425	22:18665282-19165282	-0.232436412103985	0.480035808384029	0.628239393147671
MR-PCA	4-hydroxyphenylpyruvate	HMDB0000707	n-palmitoyl-sphinganine (d18:0/16:0)	HMDB11760	GCST90200300	GCST90200064	11:63046797-63546797	0.265297135794612	0.0972154429385113	0.0063534250190288
MR-PCA	4-hydroxyphenylpyruvate	HMDB0000707	n-palmitoyl-sphinganine (d18:0/16:0)	HMDB11760	GCST90200300	GCST90200064	12:122051275-122551275	0.14990030495723	0.107556581588884	0.163411875549382
MR-PCA	creatinine	HMDB0000562	lactate	HMDB0000190	GCST90200366	GCST90200408	16:20142332-20642332	0.161429879666541	0.102417243902927	0.114980123839157
MR-PCA	acetylphosphate	HMDB0001494	asparagine	HMDB0000168	M15488	M34283	1:109564880-110064880	-0.107499905995949	0.143800413943436	0.454723633428812
MR-PCA	acetylphosphate	HMDB0001494	asparagine	HMDB0000168	M15488	M34283	6:96128415-96628415	-0.530340780821171	0.259081599424058	0.0406578015246077
MR-PCA	isoleucine	HMDB0000172	adenosine	HMDB0000050	met-d-Ile	M00555	2:27480940-28253174	0.335789630412374	0.389145220255733	0.388197792045544
MR-PCA	isoleucine	HMDB0000172	adenosine	HMDB0000050	met-d-Ile	M00555	2:165251927-165751927	-0.808335805713643	0.522042825774941	0.121523857614287
MR-PCA	isoleucine	HMDB0000172	adenosine	HMDB0000050	met-d-Ile	M00555	4:88890833-89475171	0.277928655303871	0.230539167564589	0.22798743038427
MR-PCA	isoleucine	HMDB0000172	adenosine	HMDB0000050	met-d-Ile	M00555	8:76193463-76693463	0.741217925046123	0.577967582174171	0.199682772035333
MR-PCA	isoleucine	HMDB0000172	adenosine	HMDB0000050	met-d-Ile	M00555	12:56611458-57111458	-0.314399667556144	0.488630090233504	0.519944579952438
MR-PCA	isoleucine	HMDB0000172	adenosine	HMDB0000050	met-d-Ile	M00555	16:69865519-70914672	0.415762229326703	0.331851346531628	0.210257811520664
MR-PCA	isoleucine	HMDB0000172	adenosine	HMDB0000050	met-d-Ile	M00555	19:49069664-49569664	-0.610426562037769	0.456740220080345	0.1813907221425
MR-PCA	7-methylxanthine	HMDB0001991	citrulline	HMDB0000904	M34390	bioa_005	5:168189476-168689476	-0.0340304490822083	0.0500936835879855	0.496924909646187
MR-PCA	orotate	HMDB0000226	glutamate	HMDB0000148	GCST90200392	GCST90200412	3:123305909-124961335	-0.0130154430898312	0.0316349532709261	0.680760173668565
MR-PCA	orotate	HMDB0000226	glutamate	HMDB0000148	GCST90200392	GCST90200412	7:32831514-33590783	-0.0297186796802529	0.0463574527406015	0.521472895612004
MR-PCA	beta-alanine	HMDB0000056	citrate	HMDB0000094	GCST90200361	M01564	3:30500404-31000404	0.147184500657125	0.0834410298651696	0.0777430290024339
MR-PCA	glycohyocholate	HMDB0000138	arginine	HMDB0000517	GCST90199935	M01638	10:45742470-46242470	0.520213256625168	0.165149553122498	0.0016329697990879
MR-PCA	glycohyocholate	HMDB0000138	arginine	HMDB0000517	GCST90199935	M01638	17:28409010-28909010	-0.143152335890682	0.147468841778321	0.331683062333905
MR-PCA	3-aminoisobutyrate	HMDB0002166	acetone	HMDB0001659	GCST90200310	met-d-Acetone	3:66115384-66615384	-0.030237710870726	0.0412797824103908	0.463859448205495
MR-PCA	3-aminoisobutyrate	HMDB0002166	acetone	HMDB0001659	GCST90200310	met-d-Acetone	5:34511619-35593952	0.0123238774996563	0.0070946518665128	0.0823755477147152
MR-PCA	3-aminoisobutyrate	HMDB0002166	acetone	HMDB0001659	GCST90200310	met-d-Acetone	5:35822024-36322024	0.0413052470454479	0.0228057797134856	0.0701138416117604
MR-PCA	3-aminoisobutyrate	HMDB0002166	acetone	HMDB0001659	GCST90200310	met-d-Acetone	12:89320-602261	-0.015071532356644	0.0191677167363954	0.431693076017846
MR-PCA	urate	HMDB0000289	beta-alanine	HMDB0000056	GCST90200307	GCST90200361	2:207223753-207723753	0.397562572834955	0.118986766922942	0.0008340704249562
MR-PCA	urate	HMDB0000289	beta-alanine	HMDB0000056	GCST90200307	GCST90200361	4:9672167-10439135	0.0734826274887799	0.0604678407072515	0.224276531135531
MR-PCA	urate	HMDB0000289	beta-alanine	HMDB0000056	GCST90200307	GCST90200361	4:88802323-89302323	0.0520201147982737	0.120298894967627	0.665433365960487
MR-PCA	urate	HMDB0000289	beta-alanine	HMDB0000056	GCST90200307	GCST90200361	11:64114866-64614866	-0.0229878675322884	0.121155952030761	0.849514574525523
MR-PCA	urate	HMDB0000289	beta-alanine	HMDB0000056	GCST90200307	GCST90200361	12:114208961-114708961	-0.0345844753744002	0.123233101609158	0.778984430577171
MR-PCA	mannose	HMDB0000169	aspartate	HMDB0000191	GCST90200435	GCST90200370	2:27176853-28662558	-0.0131022927766754	0.0629089693114472	0.835015154335274
MR-PCA	mannose	HMDB0000169	aspartate	HMDB0000191	GCST90200435	GCST90200370	12:22996345-23496345	0.144766914922334	0.109704495951098	0.1869659779034
MR-PCA	glycohyocholate	HMDB0000138	choline	HMDB0000097	GCST90199935	GCST90200327	7:99108524-99608524	-0.160567042400377	0.110456372948126	0.146038003370941
MR-PCA	glycohyocholate	HMDB0000138	choline	HMDB0000097	GCST90199935	GCST90200327	10:45742470-46242470	-0.0897738120606154	0.12307274204895	0.465734390192028
MR-PCA	glycohyocholate	HMDB0000138	choline	HMDB0000097	GCST90199935	GCST90200327	13:103468308-103968308	0.0467653998240547	0.0668103902271076	0.48394481555291
MR-PCA	glycohyocholate	HMDB0000138	choline	HMDB0000097	GCST90199935	GCST90200327	17:28409010-28909010	-0.017144219754088	0.131198636594606	0.896033387170884
MR-PCA	cysteinylglycine	HMDB0000078	phenylalanine	HMDB0000159	GCST90200364	GCST90200396	16:15885043-16385043	-0.0212982914000683	0.0913341539629279	0.815613190229835
MR-PCA	cysteinylglycine	HMDB0000078	phenylalanine	HMDB0000159	GCST90200364	GCST90200396	16:89076223-90262231	-0.073774387464819	0.0647733695896166	0.254719127039689
MR-PCA	cysteinylglycine	HMDB0000078	phenylalanine	HMDB0000159	GCST90200364	GCST90200396	19:52317323-52817323	0.310456592903104	0.105463769311059	0.0032428543820994
MR-PCA	5-acetylamino-6-formylamino-3-methyluracil	HMDB0011105	phenylethylamine	HMDB0012275	GCST90200680	bioa_015	8:17743764-18765840	-0.0257148311093555	0.023781061000478	0.279556771685609
MR-PCA	cystine	HMDB0000192	alpha-ketoglutarate	HMDB0000208	M31454	M33453	22:24745202-25245202	-0.0626484191487865	0.0715386577857176	0.381177817614244
MR-PCA	4-methyl-2-oxopentanoate	HMDB0000695	ornithine	HMDB0000214	GCST90199655	M01493	4:88953670-89453670	0.0435043749135724	0.136048569187632	0.749142000342524
MR-PCA	sphinganine	HMDB0000269	alpha-tocopherol	HMDB0001893	GCST90200374	GCST90200302	3:56598999-57098999	0.0341542427887633	0.0820952478274572	0.677386653002442
MR-PCA	leucine	HMDB0000687	citrulline	HMDB0000904	met-d-Leu	GCST90200403	2:27480940-28253616	-1.13595349127735	0.370643940567027	0.0021780785549215
MR-PCA	leucine	HMDB0000687	citrulline	HMDB0000904	met-d-Leu	GCST90200403	2:64975088-65475088	0.0606595901287883	0.41098127932997	0.882660849240271
MR-PCA	leucine	HMDB0000687	citrulline	HMDB0000904	met-d-Leu	GCST90200403	2:165251927-165751927	0.114304201029428	0.436690419654912	0.79351333555979
MR-PCA	leucine	HMDB0000687	citrulline	HMDB0000904	met-d-Leu	GCST90200403	4:86953335-87453335	0.264922410481011	0.364964074849157	0.467908495005315
MR-PCA	leucine	HMDB0000687	citrulline	HMDB0000904	met-d-Leu	GCST90200403	4:87663610-88163610	0.211270182592603	0.396632014963782	0.59426865723863
MR-PCA	leucine	HMDB0000687	citrulline	HMDB0000904	met-d-Leu	GCST90200403	4:88670985-89475171	-0.056821084886678	0.132170505090941	0.66726296548957
MR-PCA	leucine	HMDB0000687	citrulline	HMDB0000904	met-d-Leu	GCST90200403	8:76204025-76704025	0.161893352229988	0.406858426831839	0.690695956652547
MR-PCA	leucine	HMDB0000687	citrulline	HMDB0000904	met-d-Leu	GCST90200403	12:56220625-57115338	-0.623673808549593	0.285294513019996	0.0288104761064689
MR-PCA	leucine	HMDB0000687	citrulline	HMDB0000904	met-d-Leu	GCST90200403	16:69315747-70908300	0.240001711413657	0.228784421894762	0.294164332720399
MR-PCA	leucine	HMDB0000687	citrulline	HMDB0000904	met-d-Leu	GCST90200403	16:71899923-72399923	-0.212773163956918	0.339524161056781	0.530868702244464
MR-PCA	leucine	HMDB0000687	citrulline	HMDB0000904	met-d-Leu	GCST90200403	17:6935779-7435779	-0.162605875374081	0.309998994139604	0.599905242466259
MR-PCA	leucine	HMDB0000687	citrulline	HMDB0000904	met-d-Leu	GCST90200403	19:49054215-49554215	0.0014485142175383	0.31095116657471	0.996283201111428
MR-PCA	citrulline	HMDB0000904	acetoacetate	HMDB0000060	M02132	met-d-Acetoacetate	10:97115163-97871266	0.0202703425052889	0.033073969164627	0.539956322589632
MR-PCA	2-oxoarginine*	HMDB0004225	tyrosine	HMDB0000158	GCST90199903	met-d-Tyr	4:102938709-103438709	-0.164137271957288	0.0358883669671571	4.79527185249199e-06
MR-PCA	2-oxoarginine*	HMDB0004225	tyrosine	HMDB0000158	GCST90199903	met-d-Tyr	6:160310824-160819068	-0.0092027395699342	0.0196244193237237	0.639110179077143
MR-PCA	glycerophosphoethanolamine	HMDB0000114	taurocholate	HMDB0000036	GCST90199808	GCST90200333	1:40156715-40656715	0.320002190885499	0.138933311325125	0.021263145346215
MR-PCA	glycerophosphoethanolamine	HMDB0000114	taurocholate	HMDB0000036	GCST90199808	GCST90200333	22:24208096-24708096	-0.077488490897552	0.115753834393931	0.503224516981474
MR-PCA	phenylalanine	HMDB0000159	citrate	HMDB0000094	GCST90200396	M01564	12:103005621-103594137	-0.0661473798969945	0.104566655242594	0.527004170994045
MR-PCA	sphinganine-1-phosphate	HMDB0001383	alpha-ketoglutarate	HMDB0000208	GCST90199845	M33453	17:74160792-74669333	0.227128856966872	0.141391089794955	0.108188830251743
MR-PCA	paraxanthine	HMDB0001860	creatinine	HMDB0000562	GCST90199654	met-d-Creatinine	19:41091229-41591229	0.050478829457931	0.0252083566279218	0.0452348392128824
MR-PCA	tyrosine	HMDB0000158	guanidinoacetate	HMDB0000128	GCST90200427	GCST90200384	6:111308006-112158646	0.0328356522915306	0.0963310232957191	0.733206949209261
MR-PCA	tyrosine	HMDB0000158	guanidinoacetate	HMDB0000128	GCST90200427	GCST90200384	16:71156147-71656147	-0.0416861157585419	0.107698100401376	0.698708427978557
MR-PCA	n1-methyl-2-pyridone-5-carboxamide	HMDB0004193	phenylethylamine	HMDB0012275	GCST90199778	bioa_015	7:10019022-10519022	-0.0432369235283925	0.111872183627303	0.699137492082318
MR-PCA	kynurenine	HMDB0000684	phosphate	HMDB0001429	bioa_027	M11438	1:241473615-241973615	0.0889436072857492	0.203278046885128	0.661715027589996
MR-PCA	kynurenine	HMDB0000684	phosphate	HMDB0001429	bioa_027	M11438	5:131338151-131838151	-0.0902241877143567	0.349141869597415	0.796085112985052
MR-PCA	kynurenine	HMDB0000684	phosphate	HMDB0001429	bioa_027	M11438	5:176563404-177063404	0.0647965136134794	0.320082614476522	0.839575228927071
MR-PCA	kynurenine	HMDB0000684	phosphate	HMDB0001429	bioa_027	M11438	8:39556267-40056267	0.0577052629574782	0.167328569088935	0.730198128786113
MR-PCA	kynurenine	HMDB0000684	phosphate	HMDB0001429	bioa_027	M11438	12:111111298-111611298	0.0867240067567339	0.312684114642147	0.78150874898965
MR-PCA	kynurenine	HMDB0000684	phosphate	HMDB0001429	bioa_027	M11438	12:111634608-113433486	-0.0082730401735532	0.149039137313772	0.955732817322389
MR-PCA	kynurenine	HMDB0000684	phosphate	HMDB0001429	bioa_027	M11438	16:87568569-88128476	0.0186679091841459	0.0844426367243901	0.825036310805636
MR-PCA	flavin adenine dinucleotide (fad)	HMDB0001248	arginine	HMDB0000517	GCST90200376	bioa_002	2:69949756-70738470	-0.0184451078500867	0.0227312884042125	0.417112248466515
MR-PCA	sphinganine-1-phosphate	HMDB0001383	choline	HMDB0000097	GCST90199845	GCST90200327	3:56698451-57198451	-0.0280736626649883	0.0784611515672829	0.720490485404462
MR-PCA	sphinganine-1-phosphate	HMDB0001383	choline	HMDB0000097	GCST90199845	GCST90200327	17:74160792-74669333	-0.0882342051064912	0.0837653255998588	0.292180614312936
MR-PCA	arachidonate (20:4n6)	HMDB0001043	n-acetylornithine	HMDB0003357	GCST90200358	bioa_023	11:61052244-62029047	-0.0861142599255596	0.0255338160655227	0.0007447356573659
MR-PCA	myo-inositol	HMDB0000211	arginine	HMDB0000517	M19934	bioa_002	16:24681798-25181798	-0.0372215117765683	0.0596572611282992	0.532678436013337
MR-PCA	myo-inositol	HMDB0000211	arginine	HMDB0000517	M19934	bioa_002	19:18368867-18868867	-0.0518592470719316	0.0675631879351684	0.442744706299412
MR-PCA	alpha-aminoadipic acid	HMDB0000510	alpha-tocopherol	HMDB0001893	bioa_025	GCST90200302	3:2996317-3496317	-0.0740131981579723	0.107889355354302	0.492706676849938
MR-PCA	alpha-aminoadipic acid	HMDB0000510	alpha-tocopherol	HMDB0001893	bioa_025	GCST90200302	5:36380209-36880209	0.10416219635956	0.105658976824465	0.324214649941918
MR-PCA	phenylalanine	HMDB0000159	acetylphosphate	HMDB0001494	met-d-Phe	M15488	6:17868392-18368392	0.723246813096502	0.586253485287231	0.217323686958115
MR-PCA	phenylalanine	HMDB0000159	acetylphosphate	HMDB0001494	met-d-Phe	M15488	11:57019429-57519429	0.221551718424143	0.346698256487415	0.522801292622347
MR-PCA	phenylalanine	HMDB0000159	acetylphosphate	HMDB0001494	met-d-Phe	M15488	12:56671418-57171418	-0.55635071456024	0.610730877224487	0.362317041199121
MR-PCA	phenylalanine	HMDB0000159	acetylphosphate	HMDB0001494	met-d-Phe	M15488	12:102890425-104124563	-0.0301350910066385	0.14933800263085	0.840079981048826
MR-PCA	phenylalanine	HMDB0000159	acetylphosphate	HMDB0001494	met-d-Phe	M15488	14:55161744-55661744	-0.295154851378993	0.358577445234102	0.410435657852179
MR-PCA	phenylalanine	HMDB0000159	acetylphosphate	HMDB0001494	met-d-Phe	M15488	16:16004626-16504626	0.368148411432862	0.570096728305	0.518431674192311
MR-PCA	gluconate	HMDB0000625	n-acetylaspartate (naa)	HMDB0000812	GCST90200373	GCST90199665	4:99521223-100894070	0.0272687682751748	0.0549705908279717	0.619851348075287
MR-PCA	glutamine	HMDB0000641	n1-methyl-2-pyridone-5-carboxamide	HMDB0004193	met-d-Gln	GCST90199778	1:213912734-214412734	-0.155675999916605	0.319591701487458	0.626181075929342
MR-PCA	glutamine	HMDB0000641	n1-methyl-2-pyridone-5-carboxamide	HMDB0004193	met-d-Gln	GCST90199778	2:26939063-28767861	-0.112586617992466	0.228674206900278	0.622475425120714
MR-PCA	glutamine	HMDB0000641	n1-methyl-2-pyridone-5-carboxamide	HMDB0004193	met-d-Gln	GCST90199778	2:190998205-192033792	0.173338037661159	0.239530580355521	0.46927619337829
MR-PCA	glutamine	HMDB0000641	n1-methyl-2-pyridone-5-carboxamide	HMDB0004193	met-d-Gln	GCST90199778	2:211168890-211668890	0.254857222739148	0.356604271648437	0.474808043432367
MR-PCA	glutamine	HMDB0000641	n1-methyl-2-pyridone-5-carboxamide	HMDB0004193	met-d-Gln	GCST90199778	3:38941335-39441335	0.265146110231455	0.514981331769889	0.606647025063001
MR-PCA	glutamine	HMDB0000641	n1-methyl-2-pyridone-5-carboxamide	HMDB0004193	met-d-Gln	GCST90199778	3:52085887-52937605	-0.302312259432643	0.514941127066205	0.557149167163315
MR-PCA	glutamine	HMDB0000641	n1-methyl-2-pyridone-5-carboxamide	HMDB0004193	met-d-Gln	GCST90199778	3:121763465-122263465	-0.220762591579587	0.462350176115859	0.633020929758474
MR-PCA	glutamine	HMDB0000641	n1-methyl-2-pyridone-5-carboxamide	HMDB0004193	met-d-Gln	GCST90199778	3:159689586-160441236	-0.623029665254083	0.338816506539369	0.0659385838462817
MR-PCA	glutamine	HMDB0000641	n1-methyl-2-pyridone-5-carboxamide	HMDB0004193	met-d-Gln	GCST90199778	4:17991903-18491903	0.188872872319758	0.37331728132155	0.612904925768883
MR-PCA	glutamine	HMDB0000641	n1-methyl-2-pyridone-5-carboxamide	HMDB0004193	met-d-Gln	GCST90199778	5:55611894-56111894	-0.252010863220931	0.341622468998465	0.460703946124925
MR-PCA	glutamine	HMDB0000641	n1-methyl-2-pyridone-5-carboxamide	HMDB0004193	met-d-Gln	GCST90199778	5:127968645-128468645	-0.0526541256919304	0.467507366418781	0.910325984041921
MR-PCA	glutamine	HMDB0000641	n1-methyl-2-pyridone-5-carboxamide	HMDB0004193	met-d-Gln	GCST90199778	5:174698943-175198943	-0.330327346227512	0.286606710303765	0.249096880737261
MR-PCA	glutamine	HMDB0000641	n1-methyl-2-pyridone-5-carboxamide	HMDB0004193	met-d-Gln	GCST90199778	6:20425792-20925792	-0.576997300965474	0.453972605447519	0.203730122329418
MR-PCA	glutamine	HMDB0000641	n1-methyl-2-pyridone-5-carboxamide	HMDB0004193	met-d-Gln	GCST90199778	6:56020405-56520405	0.414856460724867	0.487478109701477	0.394755006949286
MR-PCA	glutamine	HMDB0000641	n1-methyl-2-pyridone-5-carboxamide	HMDB0004193	met-d-Gln	GCST90199778	6:126492728-127693092	-0.0110474836723303	0.323419405541052	0.972750853334816
MR-PCA	glutamine	HMDB0000641	n1-methyl-2-pyridone-5-carboxamide	HMDB0004193	met-d-Gln	GCST90199778	6:131635614-132135614	0.236385446340219	0.417168485943309	0.570957008413723
MR-PCA	glutamine	HMDB0000641	n1-methyl-2-pyridone-5-carboxamide	HMDB0004193	met-d-Gln	GCST90199778	7:1635600-2135600	0.266863081103659	0.62903889323224	0.671391231128235
MR-PCA	glutamine	HMDB0000641	n1-methyl-2-pyridone-5-carboxamide	HMDB0004193	met-d-Gln	GCST90199778	7:72772933-73272933	-0.673191267476893	0.295299539170483	0.0226261087504946
MR-PCA	glutamine	HMDB0000641	n1-methyl-2-pyridone-5-carboxamide	HMDB0004193	met-d-Gln	GCST90199778	8:17124777-17669461	0.0214544403151822	0.291746766531961	0.941378097394899
MR-PCA	glutamine	HMDB0000641	n1-methyl-2-pyridone-5-carboxamide	HMDB0004193	met-d-Gln	GCST90199778	8:126231747-126731747	0.553912962161005	0.39254627350538	0.158221952894225
MR-PCA	glutamine	HMDB0000641	n1-methyl-2-pyridone-5-carboxamide	HMDB0004193	met-d-Gln	GCST90199778	9:4040541-4540541	0.450880429580202	0.32963003101139	0.171362840327129
MR-PCA	glutamine	HMDB0000641	n1-methyl-2-pyridone-5-carboxamide	HMDB0004193	met-d-Gln	GCST90199778	9:21884172-22384172	-0.743713528043758	0.374361899528366	0.0469649108927539
MR-PCA	glutamine	HMDB0000641	n1-methyl-2-pyridone-5-carboxamide	HMDB0004193	met-d-Gln	GCST90199778	10:22676227-23176227	-1.19721245152672	0.551225816034025	0.029862508247952
MR-PCA	glutamine	HMDB0000641	n1-methyl-2-pyridone-5-carboxamide	HMDB0004193	met-d-Gln	GCST90199778	10:98828483-99609412	-0.287795981251329	0.191380313841551	0.132635205790793
MR-PCA	glutamine	HMDB0000641	n1-methyl-2-pyridone-5-carboxamide	HMDB0004193	met-d-Gln	GCST90199778	10:114535278-115035278	-0.081162266632552	0.490064425013192	0.868459545541331
MR-PCA	glutamine	HMDB0000641	n1-methyl-2-pyridone-5-carboxamide	HMDB0004193	met-d-Gln	GCST90199778	11:8005408-8505408	-0.312868891678879	0.251698576856882	0.213856764502834
MR-PCA	glutamine	HMDB0000641	n1-methyl-2-pyridone-5-carboxamide	HMDB0004193	met-d-Gln	GCST90199778	11:73860169-74360169	-0.295735212990864	0.515760074772607	0.566376008527669
MR-PCA	glutamine	HMDB0000641	n1-methyl-2-pyridone-5-carboxamide	HMDB0004193	met-d-Gln	GCST90199778	12:4051876-4551876	0.337294251156674	0.361826762675377	0.351234113714793
MR-PCA	glutamine	HMDB0000641	n1-methyl-2-pyridone-5-carboxamide	HMDB0004193	met-d-Gln	GCST90199778	12:46377388-47736079	0.113856101154166	0.205453445011328	0.579462622276603
MR-PCA	glutamine	HMDB0000641	n1-methyl-2-pyridone-5-carboxamide	HMDB0004193	met-d-Gln	GCST90199778	12:55949170-57674145	-0.0425281589186247	0.0801523245747078	0.595701741949349
MR-PCA	glutamine	HMDB0000641	n1-methyl-2-pyridone-5-carboxamide	HMDB0004193	met-d-Gln	GCST90199778	12:57753270-58582050	0.302008201032555	0.275519277371756	0.273016717484606
MR-PCA	glutamine	HMDB0000641	n1-methyl-2-pyridone-5-carboxamide	HMDB0004193	met-d-Gln	GCST90199778	12:59330993-60240767	0.38325550604181	0.261177755786518	0.142263873547287
MR-PCA	glutamine	HMDB0000641	n1-methyl-2-pyridone-5-carboxamide	HMDB0004193	met-d-Gln	GCST90199778	14:21242229-21782312	0.335652234663146	0.214716881610854	0.117998107804854
MR-PCA	glutamine	HMDB0000641	n1-methyl-2-pyridone-5-carboxamide	HMDB0004193	met-d-Gln	GCST90199778	14:74940531-75440531	-0.189528224441893	0.476100047686448	0.690567628505218
MR-PCA	glutamine	HMDB0000641	n1-methyl-2-pyridone-5-carboxamide	HMDB0004193	met-d-Gln	GCST90199778	14:94594947-95094947	-0.0826407356023706	0.307469253733881	0.788101113409842
MR-PCA	glutamine	HMDB0000641	n1-methyl-2-pyridone-5-carboxamide	HMDB0004193	met-d-Gln	GCST90199778	14:100545139-101045139	-0.0307571229557095	0.388162424283425	0.936843506887435
MR-PCA	glutamine	HMDB0000641	n1-methyl-2-pyridone-5-carboxamide	HMDB0004193	met-d-Gln	GCST90199778	16:70118909-70618909	-0.0120361368716928	0.504564704049968	0.980968670626153
MR-PCA	glutamine	HMDB0000641	n1-methyl-2-pyridone-5-carboxamide	HMDB0004193	met-d-Gln	GCST90199778	17:6935779-7435779	0.370473014327823	0.321779083074754	0.249597646559778
MR-PCA	glutamine	HMDB0000641	n1-methyl-2-pyridone-5-carboxamide	HMDB0004193	met-d-Gln	GCST90199778	17:25345818-25845818	-0.703002340112143	0.437621010159814	0.108182062329266
MR-PCA	glutamine	HMDB0000641	n1-methyl-2-pyridone-5-carboxamide	HMDB0004193	met-d-Gln	GCST90199778	18:31306350-31806350	0.343997263508531	0.497228304770244	0.489044340172578
MR-PCA	glutamine	HMDB0000641	n1-methyl-2-pyridone-5-carboxamide	HMDB0004193	met-d-Gln	GCST90199778	22:44074730-44574730	-0.123012563894398	0.424447277302919	0.771955291135852
MR-PCA	choline	HMDB0000097	histidine	HMDB0000177	GCST90200327	M00059	17:17175631-17675631	-0.140881731071314	0.123737787884054	0.254890647963829
MR-PCA	glycerophosphorylcholine (gpc)	HMDB0000086	n-acetylornithine	HMDB0003357	GCST90199629	M15630	1:40156715-40656715	0.110638479057697	0.151146712035746	0.46417225931939
MR-PCA	urate	HMDB0000289	leucine	HMDB0000687	GCST90200307	M00060	4:9672167-10439135	0.0284259535257514	0.0603111256161804	0.637410888211168
MR-PCA	urate	HMDB0000289	leucine	HMDB0000687	GCST90200307	M00060	4:88802323-89302323	0.0126774481374474	0.13706794902239	0.92630854164806
MR-PCA	glutamine	HMDB0000641	betaine	HMDB0000043	met-d-Gln	GCST90200425	1:213912734-214412734	0.300035245124884	0.318529166888003	0.346223549677662
MR-PCA	glutamine	HMDB0000641	betaine	HMDB0000043	met-d-Gln	GCST90200425	2:26939063-28767861	-0.43430075635891	0.227903421777453	0.0566975669298087
MR-PCA	glutamine	HMDB0000641	betaine	HMDB0000043	met-d-Gln	GCST90200425	2:190998205-192033792	0.23806003288898	0.238727121111553	0.318664701270065
MR-PCA	glutamine	HMDB0000641	betaine	HMDB0000043	met-d-Gln	GCST90200425	2:211168890-211668890	1.20042463828467	0.355293167925754	0.0007283270762777
MR-PCA	glutamine	HMDB0000641	betaine	HMDB0000043	met-d-Gln	GCST90200425	3:38941335-39441335	0.391671135119543	0.513276294098219	0.445415384053305
MR-PCA	glutamine	HMDB0000641	betaine	HMDB0000043	met-d-Gln	GCST90200425	3:52085887-52937605	-1.14213891515887	0.513115464317363	0.0260215067058804
MR-PCA	glutamine	HMDB0000641	betaine	HMDB0000043	met-d-Gln	GCST90200425	3:121763465-122263465	-0.118734319843471	0.460809885814386	0.796665894596773
MR-PCA	glutamine	HMDB0000641	betaine	HMDB0000043	met-d-Gln	GCST90200425	3:159689586-160441236	-0.15370937546116	0.337725938641818	0.649015356434214
MR-PCA	glutamine	HMDB0000641	betaine	HMDB0000043	met-d-Gln	GCST90200425	4:17991903-18491903	-0.0503737436890185	0.372060741090425	0.892302595307761
MR-PCA	glutamine	HMDB0000641	betaine	HMDB0000043	met-d-Gln	GCST90200425	5:55611894-56111894	0.614220560289104	0.34047652554651	0.0712308887872298
MR-PCA	glutamine	HMDB0000641	betaine	HMDB0000043	met-d-Gln	GCST90200425	5:127968645-128468645	-0.178577626218931	0.465955459923619	0.701534096103322
MR-PCA	glutamine	HMDB0000641	betaine	HMDB0000043	met-d-Gln	GCST90200425	5:174698943-175198943	-0.137744679554666	0.285635599654751	0.629636041589163
MR-PCA	glutamine	HMDB0000641	betaine	HMDB0000043	met-d-Gln	GCST90200425	6:20425792-20925792	-0.14492631039166	0.452475502593143	0.748743591905406
MR-PCA	glutamine	HMDB0000641	betaine	HMDB0000043	met-d-Gln	GCST90200425	6:56020405-56520405	-0.0054652137227223	0.48584367490002	0.991024854466535
MR-PCA	glutamine	HMDB0000641	betaine	HMDB0000043	met-d-Gln	GCST90200425	6:126492728-127693092	-0.0532978360263434	0.32235955545506	0.868679044895219
MR-PCA	glutamine	HMDB0000641	betaine	HMDB0000043	met-d-Gln	GCST90200425	6:131635614-132135614	-0.322837381560005	0.41576990041944	0.437465100982125
MR-PCA	glutamine	HMDB0000641	betaine	HMDB0000043	met-d-Gln	GCST90200425	7:1635600-2135600	-0.253880176550719	0.626893269138394	0.685491109508626
MR-PCA	glutamine	HMDB0000641	betaine	HMDB0000043	met-d-Gln	GCST90200425	7:72772933-73272933	-1.0807052805552	0.294273925427205	0.0002402393511633
MR-PCA	glutamine	HMDB0000641	betaine	HMDB0000043	met-d-Gln	GCST90200425	8:17124777-17669461	0.128640084413766	0.290771341489442	0.658192705180848
MR-PCA	glutamine	HMDB0000641	betaine	HMDB0000043	met-d-Gln	GCST90200425	8:126231747-126731747	0.518912741148601	0.391202470955047	0.184688804853471
MR-PCA	glutamine	HMDB0000641	betaine	HMDB0000043	met-d-Gln	GCST90200425	9:4040541-4540541	-0.135514804957513	0.328548212468878	0.67999825783829
MR-PCA	glutamine	HMDB0000641	betaine	HMDB0000043	met-d-Gln	GCST90200425	9:21884172-22384172	-0.0983224513053385	0.373127729451374	0.792158418880006
MR-PCA	glutamine	HMDB0000641	betaine	HMDB0000043	met-d-Gln	GCST90200425	10:22676227-23176227	0.996620659697618	0.549424397977004	0.0696875893407957
MR-PCA	glutamine	HMDB0000641	betaine	HMDB0000043	met-d-Gln	GCST90200425	10:98828483-99609412	-0.420354982919168	0.190694477208295	0.0275006191075663
MR-PCA	glutamine	HMDB0000641	betaine	HMDB0000043	met-d-Gln	GCST90200425	10:114535278-115035278	0.576464178397287	0.488415220367798	0.237890935944955
MR-PCA	glutamine	HMDB0000641	betaine	HMDB0000043	met-d-Gln	GCST90200425	11:8005408-8505408	0.495415948386721	0.25056787598879	0.0480221193424819
MR-PCA	glutamine	HMDB0000641	betaine	HMDB0000043	met-d-Gln	GCST90200425	11:73860169-74360169	-1.84698837854549	0.513840362940612	0.0003250413970165
MR-PCA	glutamine	HMDB0000641	betaine	HMDB0000043	met-d-Gln	GCST90200425	12:4051876-4551876	-0.142229913817545	0.360622438245218	0.693284875521341
MR-PCA	glutamine	HMDB0000641	betaine	HMDB0000043	met-d-Gln	GCST90200425	12:46377388-47736079	0.176052938873962	0.204760279962182	0.389899164217606
MR-PCA	glutamine	HMDB0000641	betaine	HMDB0000043	met-d-Gln	GCST90200425	12:55949170-57674145	-0.111417994837307	0.0798778593517324	0.163059707876682
MR-PCA	glutamine	HMDB0000641	betaine	HMDB0000043	met-d-Gln	GCST90200425	12:57753270-58582050	-0.332370217116646	0.274579361666678	0.226098403995835
MR-PCA	glutamine	HMDB0000641	betaine	HMDB0000043	met-d-Gln	GCST90200425	12:59330993-60240767	0.117695959083203	0.260319908520555	0.651182198605422
MR-PCA	glutamine	HMDB0000641	betaine	HMDB0000043	met-d-Gln	GCST90200425	14:21242229-21782312	0.134803889731839	0.214002727815753	0.528749093245761
MR-PCA	glutamine	HMDB0000641	betaine	HMDB0000043	met-d-Gln	GCST90200425	14:74940531-75440531	-0.384469219735187	0.47448668730361	0.417776667686696
MR-PCA	glutamine	HMDB0000641	betaine	HMDB0000043	met-d-Gln	GCST90200425	14:94594947-95094947	-0.199119676458473	0.306440532246135	0.515832763911828
MR-PCA	glutamine	HMDB0000641	betaine	HMDB0000043	met-d-Gln	GCST90200425	14:100545139-101045139	-0.167781632413143	0.386860634478762	0.664505977636641
MR-PCA	glutamine	HMDB0000641	betaine	HMDB0000043	met-d-Gln	GCST90200425	16:70118909-70618909	-0.220991879933543	0.502907505774271	0.660351095314898
MR-PCA	glutamine	HMDB0000641	betaine	HMDB0000043	met-d-Gln	GCST90200425	17:6935779-7435779	-0.0494360448273912	0.320802450898444	0.877529936759527
MR-PCA	glutamine	HMDB0000641	betaine	HMDB0000043	met-d-Gln	GCST90200425	17:25345818-25845818	-0.113585815459765	0.436199429858254	0.794556155476129
MR-PCA	glutamine	HMDB0000641	betaine	HMDB0000043	met-d-Gln	GCST90200425	18:31306350-31806350	0.368265752612587	0.495568046220545	0.457409977410918
MR-PCA	glutamine	HMDB0000641	betaine	HMDB0000043	met-d-Gln	GCST90200425	22:44074730-44574730	-0.445470798475821	0.422984022680499	0.292266643732645
MR-PCA	creatine	HMDB0000064	threonine	HMDB0000167	M27718	bioa_019	2:211346498-211846498	-0.256814360905982	0.063817738394191	5.7173055893644e-05
MR-PCA	n-acetylornithine	HMDB0003357	inositol 1-phosphate (i1p)	HMDB0000213	bioa_023	M01481	2:72878681-74437061	-0.0590216529018827	0.0530216242383005	0.265638895165367
MR-PCA	n-acetylornithine	HMDB0003357	inositol 1-phosphate (i1p)	HMDB0000213	bioa_023	M01481	5:950573-1450573	0.24755307180977	0.441973062155578	0.575405119857151
MR-PCA	n-acetylornithine	HMDB0003357	inositol 1-phosphate (i1p)	HMDB0000213	bioa_023	M01481	14:23348952-23848952	-0.115204873350051	0.478083084465368	0.809576434793408
MR-PCA	n-acetylornithine	HMDB0003357	inositol 1-phosphate (i1p)	HMDB0000213	bioa_023	M01481	17:37301988-37801988	0.561006570176881	0.65613924381399	0.392544805694203
MR-PCA	creatinine	HMDB0000562	s-1-pyrroline-5-carboxylate	HMDB0001301	GCST90200366	GCST90200381	16:20142332-20642332	0.188831321582928	0.102320249208849	0.0649658303951515
MR-PCA	betaine	HMDB0000043	acetoacetate	HMDB0000060	M03141	met-d-Acetoacetate	2:211337631-211837631	-0.0065216756011904	0.02476116749352	0.792255235858165
MR-PCA	betaine	HMDB0000043	acetoacetate	HMDB0000060	M03141	met-d-Acetoacetate	5:78095798-78666416	-0.0487269211314376	0.0221419523399248	0.0277600632076901
MR-PCA	betaine	HMDB0000043	acetoacetate	HMDB0000060	M03141	met-d-Acetoacetate	12:30349-530349	-0.0271303681242941	0.0341664876119956	0.427158339214259
MR-PCA	betaine	HMDB0000043	acetoacetate	HMDB0000060	M03141	met-d-Acetoacetate	21:44237404-44737404	-0.005465457818329	0.0288856507564693	0.849928126210712
MR-PCA	dihydroorotate	HMDB03349	spermidine	HMDB0001257	GCST90200444	bioa_033	5:53379047-53879047	0.172163496464248	0.0613202993673963	0.0049910603666885
MR-PCA	dihydroorotate	HMDB03349	spermidine	HMDB0001257	GCST90200444	bioa_033	10:104381189-105206827	0.0197715767750597	0.0779232791563873	0.799703132887844
MR-PCA	dihydroorotate	HMDB03349	spermidine	HMDB0001257	GCST90200444	bioa_033	10:125910495-126410495	-0.0135228459002704	0.0621116001254326	0.827648429843027
MR-PCA	dihydroorotate	HMDB03349	spermidine	HMDB0001257	GCST90200444	bioa_033	11:122683181-123183181	-0.171089822356879	0.0862138126133949	0.0472020512757319
MR-PCA	dihydroorotate	HMDB03349	spermidine	HMDB0001257	GCST90200444	bioa_033	15:77921365-78954732	-0.0992001045392181	0.0330200562779358	0.0026624704880459
MR-PCA	mannose	HMDB0000169	serine	HMDB0000187	M00584	GCST90200415	2:27182547-28770083	0.237144554061006	0.060621823190233	9.15850695905715e-05
MR-PCA	spermidine	HMDB0001257	choline phosphate	HMDB0001565	bioa_033	GCST90200363	1:247760300-248289451	-0.0845462478659228	0.0814889574425652	0.299494581558594
MR-PCA	spermidine	HMDB0001257	choline phosphate	HMDB0001565	bioa_033	GCST90200363	19:54070939-54570939	-0.103523359743679	0.105852121570931	0.328074394884004
MR-PCA	leucine	HMDB0000687	arachidonate (20:4n6)	HMDB0001043	bioa_011	M01110	2:27480940-27980940	0.272387572985414	0.368213604783107	0.459449133709847
MR-PCA	leucine	HMDB0000687	arachidonate (20:4n6)	HMDB0001043	bioa_011	M01110	4:88972827-89472827	-0.102546839155766	0.20332041328784	0.614007884016111
MR-PCA	leucine	HMDB0000687	arachidonate (20:4n6)	HMDB0001043	bioa_011	M01110	4:186893802-187393802	-0.0365726871043227	0.521204040539462	0.944058658040318
MR-PCA	leucine	HMDB0000687	arachidonate (20:4n6)	HMDB0001043	bioa_011	M01110	11:116336283-116883862	0.254122048126142	0.366605073504037	0.488198748751165
MR-PCA	leucine	HMDB0000687	arachidonate (20:4n6)	HMDB0001043	bioa_011	M01110	15:58477325-58977325	0.399987880548083	0.380158912798382	0.292726294165849
MR-PCA	leucine	HMDB0000687	arachidonate (20:4n6)	HMDB0001043	bioa_011	M01110	16:70059237-70559237	0.0189715608166892	0.326242954563654	0.953627846136764
MR-PCA	glycerophosphorylcholine (gpc)	HMDB0000086	adenosine 5'-diphosphate (adp)	HMDB0001341	GCST90199629	GCST90200355	1:40156715-40656715	0.462708048559298	0.156294797182015	0.0030715733759741
MR-PCA	uridine	HMDB0000296	1-(1-enyl-stearoyl)-2-arachidonoyl-gpe (p-18:0/20:4)*	HMDB0005779	GCST90200407	GCST90200058	1:20666238-21166238	0.221921124939845	0.0981872489591533	0.0238099119098557
MR-PCA	uridine	HMDB0000296	1-(1-enyl-stearoyl)-2-arachidonoyl-gpe (p-18:0/20:4)*	HMDB0005779	GCST90200407	GCST90200058	7:47877194-48377194	-0.250418993636204	0.116581626293143	0.0317126240806986
MR-PCA	uridine	HMDB0000296	1-(1-enyl-stearoyl)-2-arachidonoyl-gpe (p-18:0/20:4)*	HMDB0005779	GCST90200407	GCST90200058	22:50686035-51186035	0.0947050072669474	0.0889990292316193	0.287277597527836
MR-PCA	n1-methyl-2-pyridone-5-carboxamide	HMDB0004193	anthranilate	HMDB0001123	GCST90199778	GCST90200324	2:135485648-135985648	-0.0805802596791683	0.168175542653795	0.631836369605587
MR-PCA	n1-methyl-2-pyridone-5-carboxamide	HMDB0004193	anthranilate	HMDB0001123	GCST90199778	GCST90200324	7:10019022-10519022	0.279656746488252	0.12330293508845	0.0233263943438649
MR-PCA	5,6-dihydrothymine	HMDB0000079	ornithine	HMDB0000214	GCST90200339	GCST90200404	22:50721854-51221854	0.240812491676399	0.103106002451726	0.0195130536796945
MR-PCA	serine	HMDB0000187	2-oxoarginine*	HMDB0004225	bioa_018	GCST90199903	1:11610843-12110843	-0.0361785039368555	0.288504295810166	0.90020670909506
MR-PCA	serine	HMDB0000187	2-oxoarginine*	HMDB0004225	bioa_018	GCST90199903	1:119427250-120522606	-0.0628091551060716	0.0859913921431358	0.465138311671292
MR-PCA	serine	HMDB0000187	2-oxoarginine*	HMDB0004225	bioa_018	GCST90199903	2:27480940-27980940	0.308181339153243	0.290011117974914	0.287939100522465
MR-PCA	serine	HMDB0000187	2-oxoarginine*	HMDB0004225	bioa_018	GCST90199903	2:211315692-212076215	-0.0746881852691718	0.11370079756582	0.511255786517031
MR-PCA	serine	HMDB0000187	2-oxoarginine*	HMDB0004225	bioa_018	GCST90199903	3:125660381-126160381	-0.055996565874658	0.20471035219214	0.784437787806908
MR-PCA	serine	HMDB0000187	2-oxoarginine*	HMDB0004225	bioa_018	GCST90199903	7:55551853-56922308	-0.0908000473830227	0.118620175580368	0.443992418533804
MR-PCA	serine	HMDB0000187	2-oxoarginine*	HMDB0004225	bioa_018	GCST90199903	8:126232621-126732621	0.720738637109402	0.293974767234332	0.0142182206451859
MR-PCA	serine	HMDB0000187	2-oxoarginine*	HMDB0004225	bioa_018	GCST90199903	10:65065800-65565800	-0.354383748178326	0.345024773153293	0.304361365117469
MR-PCA	inositol 1-phosphate (i1p)	HMDB0000213	4-acetamidobutanoate	HMDB0003681	M01481	GCST90200311	1:5349333-5849333	-0.0430632848022167	0.0820817540602684	0.599834208510842
MR-PCA	inositol 1-phosphate (i1p)	HMDB0000213	4-acetamidobutanoate	HMDB0003681	M01481	GCST90200311	4:31607204-32397858	0.0053272930571682	0.0614236091274585	0.930885826400744
MR-PCA	inositol 1-phosphate (i1p)	HMDB0000213	4-acetamidobutanoate	HMDB0003681	M01481	GCST90200311	4:66148855-66648855	-0.0700156847278253	0.0681056067196957	0.303928271809133
MR-PCA	inositol 1-phosphate (i1p)	HMDB0000213	4-acetamidobutanoate	HMDB0003681	M01481	GCST90200311	10:114775621-115275621	0.0026815331739688	0.057417776572669	0.962750622875578
MR-PCA	inositol 1-phosphate (i1p)	HMDB0000213	4-acetamidobutanoate	HMDB0003681	M01481	GCST90200311	12:62771708-63271708	-0.0262427808415173	0.0590836679413102	0.656924720704876
MR-PCA	inositol 1-phosphate (i1p)	HMDB0000213	4-acetamidobutanoate	HMDB0003681	M01481	GCST90200311	15:77060646-77560646	-0.166840448996188	0.0734956119304021	0.0232031172905326
MR-PCA	1-(1-enyl-stearoyl)-2-arachidonoyl-gpe (p-18:0/20:4)*	HMDB0005779	phenylalanine	HMDB0000159	GCST90200058	bioa_016	11:61307803-62000560	-0.0592573557739231	0.0174866133043196	0.0007021792366481
MR-PCA	3-methyl-2-oxobutyrate	HMDB0000019	n-stearoyl-sphingosine (d18:1/18:0)*	HMDB0004950	GCST90199677	GCST90200341	4:88953670-89453670	0.0396102158713479	0.0883575682204276	0.653940636766692
MR-PCA	dihydroorotate	HMDB03349	glucose	HMDB0000122	GCST90200444	met-d-Glucose	5:53379047-53879047	-0.0132299829438661	0.024307989195175	0.586259263969516
MR-PCA	dihydroorotate	HMDB03349	glucose	HMDB0000122	GCST90200444	met-d-Glucose	10:104381189-105206827	-0.0050694693248659	0.0296103680329755	0.864061878647353
MR-PCA	dihydroorotate	HMDB03349	glucose	HMDB0000122	GCST90200444	met-d-Glucose	10:125910495-126410495	-0.0190511520028608	0.0240836412324554	0.428919960878561
MR-PCA	dihydroorotate	HMDB03349	glucose	HMDB0000122	GCST90200444	met-d-Glucose	11:122683181-123183181	0.0605438504664529	0.0345675001723052	0.0798654279172488
MR-PCA	dihydroorotate	HMDB03349	glucose	HMDB0000122	GCST90200444	met-d-Glucose	15:77921365-78954732	-0.0212047860583487	0.012815722539075	0.0980073812900311
MR-PCA	choline phosphate	HMDB0001565	beta-alanine	HMDB0000056	GCST90200363	GCST90200361	1:21573292-22142120	0.0270974751918825	0.0617308642767577	0.660689404887606
MR-PCA	choline phosphate	HMDB0001565	beta-alanine	HMDB0000056	GCST90200363	GCST90200361	22:24245541-24745541	-0.0563421034154406	0.126172589795666	0.655201529392386
MR-PCA	histidine	HMDB0000177	heme	HMDB0003178	met-d-His	M32593	1:168963261-169463261	-0.311485630278022	0.685421344758241	0.649509276060187
MR-PCA	histidine	HMDB0000177	heme	HMDB0003178	met-d-His	M32593	2:27491237-27991237	0.896274958005375	0.52826617010214	0.0897656582033319
MR-PCA	histidine	HMDB0000177	heme	HMDB0003178	met-d-His	M32593	2:211290507-212074453	-0.134748200967236	0.376062515867959	0.7201088662312
MR-PCA	histidine	HMDB0000177	heme	HMDB0003178	met-d-His	M32593	3:148408762-149190142	0.231217978126296	0.327724611475122	0.480483443674691
MR-PCA	histidine	HMDB0000177	heme	HMDB0003178	met-d-His	M32593	8:145389726-145889726	0.982197887109175	0.613514369624847	0.109390861700954
MR-PCA	histidine	HMDB0000177	heme	HMDB0003178	met-d-His	M32593	12:46932531-47432531	-0.103162786717214	0.713121369384006	0.884976388768994
MR-PCA	histidine	HMDB0000177	heme	HMDB0003178	met-d-His	M32593	12:56610020-57110020	0.201917740371764	0.412111101366744	0.624162573028834
MR-PCA	histidine	HMDB0000177	heme	HMDB0003178	met-d-His	M32593	12:95659569-96755187	-0.123880003673973	0.186907351173869	0.507466154393875
MR-PCA	histidine	HMDB0000177	heme	HMDB0003178	met-d-His	M32593	14:21241151-21765620	-0.21739922783583	0.355510264319496	0.540859866560198
MR-PCA	histidine	HMDB0000177	heme	HMDB0003178	met-d-His	M32593	14:94599201-95099201	0.890640523127879	0.582534894214467	0.126287992004031
MR-PCA	histidine	HMDB0000177	heme	HMDB0003178	met-d-His	M32593	15:43028726-45092210	-0.127555786048903	0.574656661021242	0.824338257371782
MR-PCA	histidine	HMDB0000177	heme	HMDB0003178	met-d-His	M32593	20:38915692-39415692	0.327871877800298	0.660577415672103	0.619653606122799
MR-PCA	serine	HMDB0000187	glycochenodeoxycholate	HMDB0000637	bioa_018	GCST90200342	1:11610843-12110843	-0.0238233478669749	0.289547912205539	0.934425855220682
MR-PCA	serine	HMDB0000187	glycochenodeoxycholate	HMDB0000637	bioa_018	GCST90200342	1:119427250-120522606	-0.0607999947595608	0.0862940137419091	0.481079161196976
MR-PCA	serine	HMDB0000187	glycochenodeoxycholate	HMDB0000637	bioa_018	GCST90200342	2:27480940-27980940	0.3547710843839	0.291098448825392	0.222945811276494
MR-PCA	serine	HMDB0000187	glycochenodeoxycholate	HMDB0000637	bioa_018	GCST90200342	2:211315692-212076215	-0.0192698885645133	0.114115126831285	0.865903948658345
MR-PCA	serine	HMDB0000187	glycochenodeoxycholate	HMDB0000637	bioa_018	GCST90200342	3:125660381-126160381	-0.0412723679892502	0.205440230627829	0.840778953774634
MR-PCA	serine	HMDB0000187	glycochenodeoxycholate	HMDB0000637	bioa_018	GCST90200342	7:55551853-56922308	-0.257580367245983	0.119039031569948	0.0304773088020714
MR-PCA	serine	HMDB0000187	glycochenodeoxycholate	HMDB0000637	bioa_018	GCST90200342	8:126232621-126732621	-0.568432245073911	0.295087581505494	0.0540647954100533
MR-PCA	serine	HMDB0000187	glycochenodeoxycholate	HMDB0000637	bioa_018	GCST90200342	10:65065800-65565800	-0.180067821121418	0.346308415745664	0.603088843829285
MR-PCA	glycohyocholate	HMDB0000138	alpha-tocopherol	HMDB0001893	GCST90199935	GCST90200302	7:99108524-99608524	-0.121088607765502	0.110934770311022	0.275039826154091
MR-PCA	glycohyocholate	HMDB0000138	alpha-tocopherol	HMDB0001893	GCST90199935	GCST90200302	10:45742470-46242470	-0.230828913210232	0.123581685790463	0.0617865229272766
MR-PCA	glycohyocholate	HMDB0000138	alpha-tocopherol	HMDB0001893	GCST90199935	GCST90200302	13:103468308-103968308	0.0441509482469295	0.0670975080562049	0.510530585247001
MR-PCA	glycohyocholate	HMDB0000138	alpha-tocopherol	HMDB0001893	GCST90199935	GCST90200302	17:28409010-28909010	-0.174633483300501	0.131757391238937	0.185032888973089
MR-PCA	uridine	HMDB0000296	n6,n6,n6-trimethyllysine	HMDB0001325	M00606	GCST90200344	1:20665172-21165172	-0.0043824037587744	0.146255937409506	0.976095814001854
MR-PCA	uridine	HMDB0000296	n6,n6,n6-trimethyllysine	HMDB0001325	M00606	GCST90200344	7:47852911-48352911	-0.23799843803877	0.145481937913385	0.101853991935035
MR-PCA	uridine	HMDB0000296	n6,n6,n6-trimethyllysine	HMDB0001325	M00606	GCST90200344	22:50721752-51221752	-0.161307993171381	0.108704661218478	0.137832653735807
MR-PCA	3-hydroxybutyrate (bhba)	HMDB0000011	choline	HMDB0000097	met-d-bOHbutyrate	GCST90200327	1:230050269-230550269	-0.351914931084113	0.345066750676818	0.307801522816798
MR-PCA	3-hydroxybutyrate (bhba)	HMDB0000011	choline	HMDB0000097	met-d-bOHbutyrate	GCST90200327	5:41452897-42471829	0.782659050350963	0.371173993440615	0.0349787579963646
MR-PCA	3-hydroxybutyrate (bhba)	HMDB0000011	choline	HMDB0000097	met-d-bOHbutyrate	GCST90200327	8:8059014-8559014	0.781072645615421	0.551633187305323	0.156796708099
MR-PCA	3-hydroxybutyrate (bhba)	HMDB0000011	choline	HMDB0000097	met-d-bOHbutyrate	GCST90200327	8:8580720-9433358	0.168913600360595	0.345817204378732	0.625232798463622
MR-PCA	3-hydroxybutyrate (bhba)	HMDB0000011	choline	HMDB0000097	met-d-bOHbutyrate	GCST90200327	8:9546321-10530228	0.709363221968835	0.442265872543432	0.108729622252673
MR-PCA	3-hydroxybutyrate (bhba)	HMDB0000011	choline	HMDB0000097	met-d-bOHbutyrate	GCST90200327	8:10591858-11909109	0.341110946268698	0.415878147294888	0.412091562771075
MR-PCA	3-hydroxybutyrate (bhba)	HMDB0000011	choline	HMDB0000097	met-d-bOHbutyrate	GCST90200327	9:107339744-107915739	0.340416798426063	0.305633126619775	0.265361315798654
MR-PCA	3-hydroxybutyrate (bhba)	HMDB0000011	choline	HMDB0000097	met-d-bOHbutyrate	GCST90200327	10:113694271-114194271	-0.241060686434334	0.294127851751937	0.412456777739557
MR-PCA	3-hydroxybutyrate (bhba)	HMDB0000011	choline	HMDB0000097	met-d-bOHbutyrate	GCST90200327	11:116451535-117240760	1.12439050938632	0.446409374438945	0.0117774568219344
MR-PCA	3-hydroxybutyrate (bhba)	HMDB0000011	choline	HMDB0000097	met-d-bOHbutyrate	GCST90200327	12:122375755-122875755	-0.833862687355943	0.492953465268209	0.0907289992095926
MR-PCA	3-hydroxybutyrate (bhba)	HMDB0000011	choline	HMDB0000097	met-d-bOHbutyrate	GCST90200327	14:94393207-95094947	0.272751739566484	0.233691332840196	0.243151698614564
MR-PCA	3-hydroxybutyrate (bhba)	HMDB0000011	choline	HMDB0000097	met-d-bOHbutyrate	GCST90200327	15:58430643-58980498	0.419734415381085	0.316631515630984	0.184964189727129
MR-PCA	3-hydroxybutyrate (bhba)	HMDB0000011	choline	HMDB0000097	met-d-bOHbutyrate	GCST90200327	16:71899923-73042963	-0.169391670465524	0.32353888897756	0.600585362003088
MR-PCA	3-hydroxybutyrate (bhba)	HMDB0000011	choline	HMDB0000097	met-d-bOHbutyrate	GCST90200327	17:6935779-7435779	0.240307998122845	0.314225716226192	0.444413069189273
MR-PCA	3-hydroxybutyrate (bhba)	HMDB0000011	choline	HMDB0000097	met-d-bOHbutyrate	GCST90200327	19:45161941-45661941	0.600388934732748	0.319753518433984	0.060427459435531
MR-PCA	sphingosine 1-phosphate	HMDB0000277	methionine	HMDB0000696	GCST90199657	bioa_013	17:74160792-74684003	0.0063662170941445	0.0645112316965888	0.921389287397412
MR-PCA	dihydroorotate	HMDB03349	2-hydroxyglutarate	HMDB0059655	GCST90200444	M37253	5:53379047-53879047	0.0483418493461844	0.124354177417721	0.697466071517662
MR-PCA	dihydroorotate	HMDB03349	2-hydroxyglutarate	HMDB0059655	GCST90200444	M37253	10:104381189-105206827	0.0643774344587468	0.162240050413039	0.69151230311894
MR-PCA	dihydroorotate	HMDB03349	2-hydroxyglutarate	HMDB0059655	GCST90200444	M37253	10:125910495-126410495	-0.0525620145114049	0.121396270869718	0.665030154491999
MR-PCA	dihydroorotate	HMDB03349	2-hydroxyglutarate	HMDB0059655	GCST90200444	M37253	11:122683181-123183181	-0.0729562517132666	0.163462126243593	0.655366838021788
MR-PCA	dihydroorotate	HMDB03349	2-hydroxyglutarate	HMDB0059655	GCST90200444	M37253	15:77921365-78954732	-0.011615869781404	0.0563064392608241	0.836558640447365
MR-PCA	serine	HMDB0000187	lactate	HMDB0000190	M32315	GCST90200408	1:119966025-120466025	-0.0493107927160337	0.0764256069164724	0.518789183151758
MR-PCA	serine	HMDB0000187	lactate	HMDB0000190	M32315	GCST90200408	2:211323559-211823559	0.0970803155331467	0.0926226129362962	0.294579828988625
MR-PCA	serine	HMDB0000187	lactate	HMDB0000190	M32315	GCST90200408	7:55822010-56322010	0.0283041467223715	0.135663100103987	0.834732749342392
MR-PCA	stearate (18:0)	HMDB0000827	stearate (18:0)	HMDB0000827	M01358	GCST90200390	10:101825479-102325479	0.409589132827282	0.0930757200323771	1.07951325796508e-05
MR-PCA	mannose	HMDB0000169	3-methyl-2-oxobutyrate	HMDB0000019	GCST90200435	M21047	2:27176853-28662558	-0.253494039891993	0.0799371237658973	0.0015182736739939
MR-PCA	glutamine	HMDB0000641	sphingosine	HMDB0000252	GCST90200419	GCST90200385	12:56335248-57115338	-0.107226830122996	0.067340846161445	0.111317310354603
MR-PCA	oleamide	HMDB0002117	7-methylxanthine	HMDB0001991	M32458	M34390	12:21138621-21638621	0.0139609249106867	0.106829507086805	0.896025159555546
MR-PCA	oleamide	HMDB0002117	7-methylxanthine	HMDB0001991	M32458	M34390	19:15740431-16240431	0.237492671597857	0.153916781108063	0.122832228793689
MR-PCA	kynurenate	HMDB0000715	4-acetamidobutanoate	HMDB0003681	GCST90200454	M01558	1:241463402-241963402	0.208165260666471	0.0863371218090599	0.0159055850055068
MR-PCA	kynurenate	HMDB0000715	4-acetamidobutanoate	HMDB0003681	GCST90200454	M01558	4:170711647-171211647	-0.0878283348430503	0.132623367770489	0.507818216241016
MR-PCA	kynurenate	HMDB0000715	4-acetamidobutanoate	HMDB0003681	GCST90200454	M01558	16:58517848-59017848	-0.0089225519037646	0.160242089584802	0.955595378444225
MR-PCA	spermidine	HMDB0001257	phosphate	HMDB0001429	GCST90200423	GCST90200393	1:247789451-248289451	-0.0486539428705883	0.0843441081517424	0.564040436491798
MR-PCA	s-1-pyrroline-5-carboxylate	HMDB0001301	glutamine	HMDB0000641	GCST90200381	GCST90200419	1:18949448-19449448	0.0841585866267054	0.0788204453004338	0.285644425242662
MR-PCA	s-1-pyrroline-5-carboxylate	HMDB0001301	glutamine	HMDB0000641	GCST90200381	GCST90200419	8:144432748-145014955	-0.0056356491428082	0.041123387355634	0.890997253154321
MR-PCA	choline phosphate	HMDB0001565	serotonin (5ht)	HMDB0000259	GCST90200363	M02342	1:21573292-22142120	0.04437560444135	0.0804427779692158	0.581193744160305
MR-PCA	choline phosphate	HMDB0001565	serotonin (5ht)	HMDB0000259	GCST90200363	M02342	22:24245541-24745541	-0.0490192881646083	0.177997288660684	0.78301397251955
MR-PCA	cysteinylglycine	HMDB0000078	4-methyl-2-oxopentanoate	HMDB0000695	GCST90200364	M22116	16:15885043-16385043	-0.081156092424922	0.118561398278515	0.493655148544096
MR-PCA	cysteinylglycine	HMDB0000078	4-methyl-2-oxopentanoate	HMDB0000695	GCST90200364	M22116	16:89076223-90262231	-0.0854628071681065	0.0684210849040816	0.211639030364096
MR-PCA	tryptophan	HMDB0000929	inositol 1-phosphate (i1p)	HMDB0000213	bioa_020	M01481	2:27480940-27980940	0.651030210692548	0.749145701516337	0.384830633200551
MR-PCA	tryptophan	HMDB0000929	inositol 1-phosphate (i1p)	HMDB0000213	bioa_020	M01481	4:156560755-157060755	0.379025867273165	0.305672095871498	0.214984507812527
MR-PCA	tryptophan	HMDB0000929	inositol 1-phosphate (i1p)	HMDB0000213	bioa_020	M01481	6:111336667-112095774	0.450358210497363	0.379815336506822	0.235729180769642
MR-PCA	n1-methyl-2-pyridone-5-carboxamide	HMDB0004193	arginine	HMDB0000517	GCST90199778	M01638	2:135485648-135985648	0.0276324028792498	0.165134773847834	0.867108488912892
MR-PCA	1-methylnicotinamide	HMDB0000699	cystine	HMDB0000192	GCST90200406	M31454	6:160317928-160817928	-0.0623594849921133	0.228561703409624	0.784980549374583
MR-PCA	phenylalanine	HMDB0000159	citrulline	HMDB0000904	bioa_016	M02132	1:94441240-94941240	0.0106283202088121	0.508584675870972	0.983327151206811
MR-PCA	phenylalanine	HMDB0000159	citrulline	HMDB0000904	bioa_016	M02132	3:186202917-186702917	0.31875908851924	0.335040533295455	0.341399050410407
MR-PCA	phenylalanine	HMDB0000159	citrulline	HMDB0000904	bioa_016	M02132	4:155231289-155731289	0.124195991367243	0.400087914042294	0.756240254620684
MR-PCA	phenylalanine	HMDB0000159	citrulline	HMDB0000904	bioa_016	M02132	4:186893802-187393802	0.113465407786788	0.214296584472312	0.596473640342253
MR-PCA	phenylalanine	HMDB0000159	citrulline	HMDB0000904	bioa_016	M02132	5:176539719-177067143	0.419576372191376	0.324375898828116	0.195842289597795
MR-PCA	phenylalanine	HMDB0000159	citrulline	HMDB0000904	bioa_016	M02132	6:52381188-52881188	-0.495828942229755	0.492135674783166	0.313692361894544
MR-PCA	phenylalanine	HMDB0000159	citrulline	HMDB0000904	bioa_016	M02132	11:57020509-57520509	0.961901129320521	0.465237163996464	0.0386823516504412
MR-PCA	phenylalanine	HMDB0000159	citrulline	HMDB0000904	bioa_016	M02132	12:103007876-103562619	-0.227797328898639	0.205821397451315	0.26839258168124
MR-PCA	phenylalanine	HMDB0000159	citrulline	HMDB0000904	bioa_016	M02132	14:55086875-55586875	0.283452026050475	0.502109151172911	0.57239843918363
MR-PCA	phenylalanine	HMDB0000159	citrulline	HMDB0000904	bioa_016	M02132	19:45142254-45642254	-0.0892296496961	0.456799639792758	0.845129512773553
MR-PCA	n-acetyl-aspartyl-glutamate (naag)	HMDB0001067	citrate	HMDB0000094	GCST90200684	GCST90200304	11:45663099-50986366	-0.0074739082896076	0.0218438236754887	0.732236494558682
MR-PCA	n-acetyl-aspartyl-glutamate (naag)	HMDB0001067	citrate	HMDB0000094	GCST90200684	GCST90200304	11:54602007-58367668	-0.0573858610274269	0.0335892198282857	0.0875508980540973
MR-PCA	n-acetyl-aspartyl-glutamate (naag)	HMDB0001067	valine	HMDB0000883	GCST90200684	bioa_022	11:45663099-50986366	0.007105159805375	0.0071330893519359	0.319209085870945
MR-PCA	n-acetyl-aspartyl-glutamate (naag)	HMDB0001067	valine	HMDB0000883	GCST90200684	bioa_022	11:54602007-58367668	0.0215573695019089	0.0112617258472066	0.0555926336702471
MR-PCA	phenylpyruvate	HMDB0000205	cholesterol	HMDB0000067	GCST90200365	GCST90200368	9:131315554-131815554	0.0899671165510787	0.103842356531296	0.386280880481917
MR-PCA	phenylpyruvate	HMDB0000205	cholesterol	HMDB0000067	GCST90200365	GCST90200368	16:58503995-59003995	0.0903455092063331	0.0995782033174474	0.364257702333512
MR-PCA	methionine	HMDB0000696	glycine	HMDB0000123	bioa_013	bioa_008	5:89993899-90493899	0.354186359243277	0.0716636673358851	7.71896206179281e-07
MR-PCA	methionine	HMDB0000696	glycine	HMDB0000123	bioa_013	bioa_008	10:81796208-82296208	-0.0552647222306721	0.0856021785878857	0.518538772325404
MR-PCA	methionine	HMDB0000696	glycine	HMDB0000123	bioa_013	bioa_008	12:46900176-47464292	0.579170502180935	0.0680525062711381	1.72973276083666e-17
MR-PCA	methionine	HMDB0000696	glycine	HMDB0000123	bioa_013	bioa_008	12:56615040-57115040	0.491134932093467	0.0966186891737937	3.71071682157605e-07
MR-PCA	n-acetyl-aspartyl-glutamate (naag)	HMDB0001067	betaine	HMDB0000043	GCST90200684	M03141	11:45663099-50986366	0.0171170050735541	0.0243461741701524	0.482013652429144
MR-PCA	n-acetyl-aspartyl-glutamate (naag)	HMDB0001067	betaine	HMDB0000043	GCST90200684	M03141	11:54602007-58367668	-0.0068393765686705	0.0387463796992576	0.859888162008468
MR-PCA	adenosine	HMDB0000050	3-hydroxybutyrate (bhba)	HMDB0000011	M00555	M00542	1:109564880-110064880	-0.24188209717084	0.143246156609534	0.0913006127344865
MR-PCA	adenosine	HMDB0000050	3-hydroxybutyrate (bhba)	HMDB0000011	M00555	M00542	6:96128415-96628415	0.267000884139454	0.258226169879091	0.30114517101701
MR-PCA	glycine	HMDB0000123	1-methylxanthine	HMDB0010738	bioa_008	M34389	1:75967169-76725029	0.655370478189787	0.436627777885372	0.133360191870157
MR-PCA	glycine	HMDB0000123	1-methylxanthine	HMDB0010738	bioa_008	M34389	1:120004506-120504506	-0.298738106727383	0.467119954554791	0.522476975686041
MR-PCA	glycine	HMDB0000123	1-methylxanthine	HMDB0010738	bioa_008	M34389	2:165258389-165758389	-0.316682241792611	0.622669920617726	0.61104127596066
MR-PCA	glycine	HMDB0000123	1-methylxanthine	HMDB0010738	bioa_008	M34389	2:210575251-212439946	0.0359075821734852	0.064776968711281	0.579355503859326
MR-PCA	glycine	HMDB0000123	1-methylxanthine	HMDB0010738	bioa_008	M34389	3:125660381-126160381	0.184795474060764	0.249611964836803	0.459099178816713
MR-PCA	glycine	HMDB0000123	1-methylxanthine	HMDB0010738	bioa_008	M34389	4:186924683-187424683	-0.305511370985355	0.505049256344562	0.545236133663178
MR-PCA	glycine	HMDB0000123	1-methylxanthine	HMDB0010738	bioa_008	M34389	5:89976061-90476061	0.963148220158065	0.695460726409648	0.166080997820515
MR-PCA	glycine	HMDB0000123	1-methylxanthine	HMDB0010738	bioa_008	M34389	5:131494202-131994202	-0.724492487041282	0.544184151675754	0.183078154241797
MR-PCA	glycine	HMDB0000123	1-methylxanthine	HMDB0010738	bioa_008	M34389	6:160525578-161025578	0.0903984496919568	0.596827985852578	0.879609051949419
MR-PCA	glycine	HMDB0000123	1-methylxanthine	HMDB0010738	bioa_008	M34389	7:55797215-56297215	-0.274166383786509	0.337305233497181	0.416324762389591
MR-PCA	glycine	HMDB0000123	1-methylxanthine	HMDB0010738	bioa_008	M34389	8:8933358-9433358	-0.0622392328512327	0.272195835518726	0.819136233176933
MR-PCA	glycine	HMDB0000123	1-methylxanthine	HMDB0010738	bioa_008	M34389	8:126232077-126732077	0.658541634677618	0.703459243287168	0.349197232889266
MR-PCA	glycine	HMDB0000123	1-methylxanthine	HMDB0010738	bioa_008	M34389	9:5720079-6894932	0.0327023878048402	0.226801397413253	0.885350805236706
MR-PCA	glycine	HMDB0000123	1-methylxanthine	HMDB0010738	bioa_008	M34389	9:135887106-136387106	0.191362206142784	0.461409585356229	0.678336698117471
MR-PCA	glycine	HMDB0000123	1-methylxanthine	HMDB0010738	bioa_008	M34389	10:64798306-65575478	-0.313936011195941	0.532549077325322	0.555528014985497
MR-PCA	glycine	HMDB0000123	1-methylxanthine	HMDB0010738	bioa_008	M34389	12:46859387-47359387	0.171801473921463	0.478061099685806	0.71931728710065
MR-PCA	glycine	HMDB0000123	1-methylxanthine	HMDB0010738	bioa_008	M34389	12:56611458-57111458	-1.14875046985737	0.646367285169033	0.0755285888025919
MR-PCA	glycine	HMDB0000123	1-methylxanthine	HMDB0010738	bioa_008	M34389	15:58217095-58717095	0.801573689208777	0.466081688809181	0.0854663054596314
MR-PCA	glycine	HMDB0000123	1-methylxanthine	HMDB0010738	bioa_008	M34389	16:80861176-81361176	0.273385125969219	0.295645308678345	0.355118619696175
MR-PCA	glycine	HMDB0000123	1-methylxanthine	HMDB0010738	bioa_008	M34389	17:45188952-45974996	-0.613397719295222	0.596974819574049	0.30418028257652
MR-PCA	glycine	HMDB0000123	1-methylxanthine	HMDB0010738	bioa_008	M34389	19:17984588-18484588	0.647085034038676	0.561700557157282	0.24931668962288
MR-PCA	sphingosine 1-phosphate	HMDB0000277	citrate	HMDB0000094	GCST90199657	M01564	17:74160792-74684003	0.0338505386431189	0.13227543342434	0.798020726989471
MR-PCA	histidine	HMDB0000177	glycohyocholate	HMDB0000138	GCST90200377	GCST90199935	2:211293055-211793055	-0.0179905857728552	0.122274660494553	0.883027377782323
MR-PCA	histidine	HMDB0000177	glycohyocholate	HMDB0000138	GCST90200377	GCST90199935	12:96129884-96629884	0.0177743758776013	0.0807305725317915	0.825739476422526
MR-PCA	histidine	HMDB0000177	glycerol 3-phosphate	HMDB0000126	met-d-His	GCST90199638	1:168963261-169463261	0.0132715935261319	0.530515860562063	0.980041887578074
MR-PCA	histidine	HMDB0000177	glycerol 3-phosphate	HMDB0000126	met-d-His	GCST90199638	2:27491237-27991237	-0.752367912912116	0.476558821978992	0.114393087361858
MR-PCA	histidine	HMDB0000177	glycerol 3-phosphate	HMDB0000126	met-d-His	GCST90199638	2:211290507-212074453	0.436237330758664	0.234202785719265	0.0625118181829171
MR-PCA	histidine	HMDB0000177	glycerol 3-phosphate	HMDB0000126	met-d-His	GCST90199638	3:148408762-149190142	0.167135766601106	0.255903183224872	0.513678215274934
MR-PCA	histidine	HMDB0000177	glycerol 3-phosphate	HMDB0000126	met-d-His	GCST90199638	6:134622121-135122121	-0.255994434807497	0.374203941801952	0.493909460086341
MR-PCA	histidine	HMDB0000177	glycerol 3-phosphate	HMDB0000126	met-d-His	GCST90199638	11:8005408-8505408	-0.481780948967051	0.332251547581607	0.147044918748289
MR-PCA	histidine	HMDB0000177	glycerol 3-phosphate	HMDB0000126	met-d-His	GCST90199638	12:46932531-47432531	-0.633760746854281	0.434160876910582	0.144362336692028
MR-PCA	histidine	HMDB0000177	glycerol 3-phosphate	HMDB0000126	met-d-His	GCST90199638	12:56610020-57110020	0.351688762383691	0.330959728312886	0.287948369871365
MR-PCA	histidine	HMDB0000177	glycerol 3-phosphate	HMDB0000126	met-d-His	GCST90199638	12:95659569-96755187	-0.0316273163328166	0.111533263619209	0.776741106927377
MR-PCA	histidine	HMDB0000177	glycerol 3-phosphate	HMDB0000126	met-d-His	GCST90199638	14:21241151-21765620	-0.183093066235192	0.21094307774887	0.385408671937862
MR-PCA	histidine	HMDB0000177	glycerol 3-phosphate	HMDB0000126	met-d-His	GCST90199638	14:24625832-25125832	-0.319581145724519	0.333123001235032	0.337383067677707
MR-PCA	histidine	HMDB0000177	glycerol 3-phosphate	HMDB0000126	met-d-His	GCST90199638	14:94599201-95099201	-0.0733395191448844	0.353887862807097	0.835822874602845
MR-PCA	histidine	HMDB0000177	glycerol 3-phosphate	HMDB0000126	met-d-His	GCST90199638	15:43028726-45092210	-0.0033903304051577	0.439900102147201	0.993850727713938
MR-PCA	histidine	HMDB0000177	glycerol 3-phosphate	HMDB0000126	met-d-His	GCST90199638	20:38915692-39415692	0.420613606903242	0.390355221554316	0.281250252784228
MR-PCA	acetone	HMDB0001659	3-methyl-2-oxobutyrate	HMDB0000019	met-d-Acetone	M21047	1:120074995-120574995	-0.0557595994454947	0.586320864558766	0.924234740745188
MR-PCA	acetone	HMDB0001659	3-methyl-2-oxobutyrate	HMDB0000019	met-d-Acetone	M21047	5:41206969-43455198	-0.515849121071337	0.267744313090522	0.0540234771060235
MR-PCA	acetone	HMDB0001659	3-methyl-2-oxobutyrate	HMDB0000019	met-d-Acetone	M21047	8:126241733-126741733	1.3359250933636	0.752043845171948	0.0756682360980452
MR-PCA	acetone	HMDB0001659	3-methyl-2-oxobutyrate	HMDB0000019	met-d-Acetone	M21047	10:135065795-135607239	0.114392842516453	0.348324475683111	0.742602547997381
MR-PCA	acetone	HMDB0001659	3-methyl-2-oxobutyrate	HMDB0000019	met-d-Acetone	M21047	12:122365033-122865033	0.958403902253543	0.550823482952819	0.0818682496711667
MR-PCA	acetone	HMDB0001659	3-methyl-2-oxobutyrate	HMDB0000019	met-d-Acetone	M21047	13:42058883-42558883	0.903194675654838	0.682784599180307	0.185898385720951
MR-PCA	acetone	HMDB0001659	3-methyl-2-oxobutyrate	HMDB0000019	met-d-Acetone	M21047	19:45929043-46429043	0.137033328219686	0.567161089788598	0.809080272259911
MR-PCA	histidine	HMDB0000177	3-methyl-2-oxovalerate	HMDB0000491	GCST90200377	GCST90199631	2:211293055-211793055	0.0026555942959266	0.113344198252891	0.981307699178161
MR-PCA	histidine	HMDB0000177	3-methyl-2-oxovalerate	HMDB0000491	GCST90200377	GCST90199631	12:96129884-96629884	0.106301295177093	0.0748379879378257	0.15548575330354
MR-PCA	orotate	HMDB0000226	isoleucine	HMDB0000172	GCST90200392	M01125	3:123305909-124961335	0.0473065681405315	0.0342564590448637	0.167293338221379
MR-PCA	orotate	HMDB0000226	isoleucine	HMDB0000172	GCST90200392	M01125	7:32831514-33590783	-0.0105133304749181	0.0632088195096231	0.867899654504606
MR-PCA	myo-inositol	HMDB0000211	arachidonate (20:4n6)	HMDB0001043	GCST90200401	M01110	16:24676314-25176314	0.295329809745525	0.14648246003135	0.0437848653658158
MR-PCA	ornithine	HMDB0000214	glycine	HMDB0000123	GCST90200404	GCST90200707	6:131644358-132144358	0.0291935631208557	0.106108773072412	0.783217403775278
MR-PCA	ornithine	HMDB0000214	glycine	HMDB0000123	GCST90200404	GCST90200707	6:161178041-161678041	0.28860368713107	0.0975796498972837	0.0031002237135612
MR-PCA	biliverdin	HMDB0001008	3-(4-hydroxyphenyl)lactate	HMDB0000755	GCST90200706	GCST90200371	2:233898737-234978158	0.0017646008495416	0.0266881929965737	0.947282958345482
MR-PCA	biliverdin	HMDB0001008	3-(4-hydroxyphenyl)lactate	HMDB0000755	GCST90200706	GCST90200371	12:21102315-21602315	-0.110381090836809	0.107918212710058	0.306392151407724
MR-PCA	glycochenodeoxycholate	HMDB0000637	alpha-ketoglutarate	HMDB0000208	M32346	M33453	6:156877825-157377825	0.0804367013993096	0.181853714910741	0.65826097761585
MR-PCA	phenylpyruvate	HMDB0000205	asparagine	HMDB0000168	GCST90200365	GCST90200452	9:131315554-131815554	-0.136759166226144	0.103923714970388	0.188188391429988
MR-PCA	phenylpyruvate	HMDB0000205	asparagine	HMDB0000168	GCST90200365	GCST90200452	16:58503995-59003995	-0.134035327629414	0.0996559103438403	0.178631300160885
MR-PCA	5-methylthioadenosine (mta)	HMDB0001173	gluconate	HMDB0000625	GCST90200359	GCST90200373	2:211290507-211790507	0.0790844949119981	0.108425918559459	0.465764745122982
MR-PCA	5-methylthioadenosine (mta)	HMDB0001173	gluconate	HMDB0000625	GCST90200359	GCST90200373	6:149659491-150411114	-0.0769684546465035	0.144348842664352	0.593887221418681
MR-PCA	5-methylthioadenosine (mta)	HMDB0001173	gluconate	HMDB0000625	GCST90200359	GCST90200373	6:160319068-160819068	0.225736575717898	0.109381924122166	0.0390417470300288
MR-PCA	5-methylthioadenosine (mta)	HMDB0001173	gluconate	HMDB0000625	GCST90200359	GCST90200373	16:16009596-16509596	0.0918953919289928	0.094077886634759	0.328667585178912
MR-PCA	tyrosine	HMDB0000158	pantothenate	HMDB0000210	bioa_021	GCST90200279	4:99820973-100320973	-1.6662163692461	0.552503966650348	0.0025634064598217
MR-PCA	tyrosine	HMDB0000158	pantothenate	HMDB0000210	bioa_021	GCST90200279	6:111242119-112017012	0.038662769666715	0.141392899505319	0.784513403517563
MR-PCA	tyrosine	HMDB0000158	pantothenate	HMDB0000210	bioa_021	GCST90200279	6:112114361-112614361	-0.168139949153424	0.401157656028786	0.6751161339
MR-PCA	tyrosine	HMDB0000158	pantothenate	HMDB0000210	bioa_021	GCST90200279	7:27926305-28426305	-0.294427214942352	0.470263443100842	0.531255944632285
MR-PCA	tyrosine	HMDB0000158	pantothenate	HMDB0000210	bioa_021	GCST90200279	10:64816186-65575478	-0.348590071111771	0.576189122965046	0.545184011022706
MR-PCA	tyrosine	HMDB0000158	pantothenate	HMDB0000210	bioa_021	GCST90200279	11:61310081-61810081	0.155962967187464	0.439078725198799	0.722436004521061
MR-PCA	tyrosine	HMDB0000158	pantothenate	HMDB0000210	bioa_021	GCST90200279	12:46678393-47435518	0.242575393519666	0.395465146846063	0.539616779718367
MR-PCA	tyrosine	HMDB0000158	pantothenate	HMDB0000210	bioa_021	GCST90200279	12:56615040-57115040	0.254771272735432	0.355878115199445	0.474056343168245
MR-PCA	tyrosine	HMDB0000158	pantothenate	HMDB0000210	bioa_021	GCST90200279	12:57594049-58094049	-0.223421402021597	0.497344237007542	0.65326654529102
MR-PCA	tyrosine	HMDB0000158	pantothenate	HMDB0000210	bioa_021	GCST90200279	12:59727701-60227701	0.0537296679081915	0.430703480066266	0.900722559046769
MR-PCA	tyrosine	HMDB0000158	pantothenate	HMDB0000210	bioa_021	GCST90200279	12:120845172-121674861	-0.0693153262767382	0.396524229811065	0.861231059466526
MR-PCA	tyrosine	HMDB0000158	pantothenate	HMDB0000210	bioa_021	GCST90200279	12:122092964-122592964	-0.030523384214362	0.450015785147834	0.945923061038916
MR-PCA	tyrosine	HMDB0000158	pantothenate	HMDB0000210	bioa_021	GCST90200279	15:60649639-61149639	-0.319020044622473	0.533433100473091	0.549806097259815
MR-PCA	tyrosine	HMDB0000158	pantothenate	HMDB0000210	bioa_021	GCST90200279	16:71153235-72438683	-0.201455924352652	0.194143454659649	0.299425909479156
MR-PCA	cortisol	HMDB0000063	serine	HMDB0000187	GCST90200378	bioa_018	14:94554700-95054700	0.0556590498812274	0.0750792404763605	0.458488882656128
MR-PCA	asparagine	HMDB0000168	serotonin (5ht)	HMDB0000259	bioa_003	M02342	2:27480940-27980940	0.0442110639772251	0.29703168650358	0.881677581439739
MR-PCA	asparagine	HMDB0000168	serotonin (5ht)	HMDB0000259	bioa_003	M02342	4:178111051-178611051	0.232449329767744	0.267323622254093	0.384550311126544
MR-PCA	asparagine	HMDB0000168	serotonin (5ht)	HMDB0000259	bioa_003	M02342	7:97252737-97752737	-0.109566687224818	0.260933580438407	0.674556612880052
MR-PCA	asparagine	HMDB0000168	serotonin (5ht)	HMDB0000259	bioa_003	M02342	11:61853420-62353420	0.101066642877437	0.213679491785172	0.636225722359188
MR-PCA	asparagine	HMDB0000168	serotonin (5ht)	HMDB0000259	bioa_003	M02342	12:46900176-47400176	0.205325363391306	0.311825363671654	0.510240872899926
MR-PCA	asparagine	HMDB0000168	serotonin (5ht)	HMDB0000259	bioa_003	M02342	14:103514503-104812812	0.113892557787374	0.0851169947650266	0.180873387050647
MR-PCA	aspartate	HMDB0000191	cortisol	HMDB0000063	bioa_004	GCST90200378	2:211431243-211931243	-0.371840127789199	0.267466992888552	0.164459624879951
MR-PCA	aspartate	HMDB0000191	cortisol	HMDB0000063	bioa_004	GCST90200378	4:178111051-178611051	0.130173430382417	0.107268647810205	0.22492829104461
MR-PCA	aspartate	HMDB0000191	cortisol	HMDB0000063	bioa_004	GCST90200378	12:101969766-102469766	0.0002366172163145	0.157414940061879	0.998800665600426
MR-PCA	dehydroepiandrosterone sulfate (dhea-s)	HMDB0001032	alpha-tocopherol	HMDB0001893	GCST90199673	GCST90200302	5:77737524-78237524	0.208732420119293	0.0903481511968705	0.0208708856830618
MR-PCA	dehydroepiandrosterone sulfate (dhea-s)	HMDB0001032	alpha-tocopherol	HMDB0001893	GCST90199673	GCST90200302	7:98825038-100067196	0.0207919782577517	0.0786548656219359	0.79151450142232
MR-PCA	dehydroepiandrosterone sulfate (dhea-s)	HMDB0001032	alpha-tocopherol	HMDB0001893	GCST90199673	GCST90200302	13:22064146-22564146	0.008121179922644	0.0800488076377245	0.919190982151944
MR-PCA	dehydroepiandrosterone sulfate (dhea-s)	HMDB0001032	alpha-tocopherol	HMDB0001893	GCST90199673	GCST90200302	16:81331584-81831584	-0.0586628540325306	0.0916467235698812	0.522109105039013
MR-PCA	cortisol	HMDB0000063	urate	HMDB0000289	GCST90200378	M01604	14:94554700-95054700	-0.100868917320719	0.153795681918381	0.51191219292382
MR-PCA	phenylpyruvate	HMDB0000205	1-methylxanthine	HMDB0010738	GCST90200365	M34389	9:131315554-131815554	0.0272770538429446	0.155576578913786	0.860821288411145
MR-PCA	phenylpyruvate	HMDB0000205	1-methylxanthine	HMDB0010738	GCST90200365	M34389	16:58503995-59003995	-0.26901857638686	0.176939217436005	0.128410204489804
MR-PCA	myo-inositol	HMDB0000211	pantothenate	HMDB0000210	M19934	GCST90200279	16:24681798-25181798	-0.11822080797058	0.111922499614918	0.290843126000205
MR-PCA	myo-inositol	HMDB0000211	pantothenate	HMDB0000210	M19934	GCST90200279	19:18368867-18868867	0.20904783582337	0.132180833623646	0.113757109000003
MR-PCA	docosapentaenoate (n3 dpa; 22:5n3)	HMDB0006528	docosapentaenoate (n3 dpa; 22:5n3)	HMDB0006528	GCST90199713	M32504	11:61314299-61814299	0.655834554287528	0.109434310667984	2.06065882710197e-09
MR-PCA	5-oxoproline	HMDB0000267	1,7-dimethylurate	HMDB0011103	M01494	GCST90199756	8:144903138-145403138	0.024946549193624	0.0465734566253443	0.592208225948987
MR-PCA	creatine	HMDB0000064	sulfate*	HMDB01448	GCST90200323	GCST90199896	2:211290507-211790507	-0.0681542071404667	0.0732857804386164	0.352382167173289
MR-PCA	creatine	HMDB0000064	sulfate*	HMDB01448	GCST90200323	GCST90199896	15:45404327-45904327	0.155505409699849	0.113767862809674	0.171667349012114
MR-PCA	arachidonate (20:4n6)	HMDB0001043	glycerophosphorylcholine (gpc)	HMDB0000086	M01110	GCST90199629	11:61330635-61830635	0.17707663721236	0.0474174965466391	0.0001881515991363
MR-PCA	lactate	HMDB0000190	inosine	HMDB0000195	met-d-Lactate	M01123	2:27348097-28101918	-0.330420135604473	1.00312604849589	0.741860588924828
MR-PCA	lactate	HMDB0000190	inosine	HMDB0000195	met-d-Lactate	M01123	6:135171067-135671067	0.910052655933747	0.739622461980064	0.218536636044525
MR-PCA	lactate	HMDB0000190	inosine	HMDB0000195	met-d-Lactate	M01123	8:106333124-106833124	1.33100175254356	1.00258435816336	0.184319925027086
MR-PCA	lactate	HMDB0000190	inosine	HMDB0000195	met-d-Lactate	M01123	9:4513176-5186407	0.0233646903369115	0.579841840234383	0.967857990308583
MR-PCA	lactate	HMDB0000190	inosine	HMDB0000195	met-d-Lactate	M01123	10:2727379-3389269	0.0802707263511769	0.464822100033569	0.862894093419498
MR-PCA	lactate	HMDB0000190	inosine	HMDB0000195	met-d-Lactate	M01123	11:118839742-119339742	0.582326684362939	0.882813023261803	0.509493675256601
MR-PCA	lactate	HMDB0000190	inosine	HMDB0000195	met-d-Lactate	M01123	12:111162908-111662908	1.11682777248869	0.952170718925963	0.240824648218095
MR-PCA	lactate	HMDB0000190	inosine	HMDB0000195	met-d-Lactate	M01123	12:111682800-113133476	0.621223329832625	0.661642405045924	0.34777644285833
MR-PCA	ornithine	HMDB0000214	cholesterol	HMDB0000067	GCST90200404	GCST90200368	6:131644358-132144358	0.0444910158894071	0.106129028773733	0.675058080384801
MR-PCA	ornithine	HMDB0000214	cholesterol	HMDB0000067	GCST90200404	GCST90200368	6:161178041-161678041	-0.0520061226779283	0.0976083295870039	0.594169163626004
MR-PCA	citrulline	HMDB0000904	myo-inositol	HMDB0000211	GCST90200403	M19934	2:211084708-211584708	0.144620625597094	0.133478071152764	0.278596071334182
MR-PCA	citrulline	HMDB0000904	myo-inositol	HMDB0000211	GCST90200403	M19934	9:133044244-133573675	0.0433783821759441	0.116353920915209	0.709286808775521
MR-PCA	uridine	HMDB0000296	methionine	HMDB0000696	M00606	GCST90200391	1:20665172-21165172	0.0740684637570156	0.145877071985811	0.611631657483047
MR-PCA	uridine	HMDB0000296	methionine	HMDB0000696	M00606	GCST90200391	7:47852911-48352911	-0.200823943616085	0.145122184070821	0.166411545399188
MR-PCA	uridine	HMDB0000296	methionine	HMDB0000696	M00606	GCST90200391	22:50721752-51221752	-0.0834768966818147	0.108416556356748	0.441320967205688
MR-PCA	valine	HMDB0000883	3-methyl-2-oxovalerate	HMDB0000491	bioa_022	GCST90199631	2:64958074-65458074	0.0380521521992991	0.220280205416975	0.86285241258902
MR-PCA	valine	HMDB0000883	3-methyl-2-oxovalerate	HMDB0000491	bioa_022	GCST90199631	2:211173777-211673777	-0.224300964400185	0.443965921024483	0.613403530799389
MR-PCA	valine	HMDB0000883	3-methyl-2-oxovalerate	HMDB0000491	bioa_022	GCST90199631	4:88972827-89472827	0.717392971252842	0.147336066369544	1.12111785543567e-06
MR-PCA	valine	HMDB0000883	3-methyl-2-oxovalerate	HMDB0000491	bioa_022	GCST90199631	11:116381707-116882500	0.724986009700774	0.326293194491668	0.0262910669222531
MR-PCA	valine	HMDB0000883	3-methyl-2-oxovalerate	HMDB0000491	bioa_022	GCST90199631	12:56615040-57115040	0.598318914871321	0.582412713651206	0.304274102872106
MR-PCA	valine	HMDB0000883	3-methyl-2-oxovalerate	HMDB0000491	bioa_022	GCST90199631	16:70059237-70559237	0.541734029765039	0.326663972462721	0.0972401541146698
MR-PCA	valine	HMDB0000883	3-methyl-2-oxovalerate	HMDB0000491	bioa_022	GCST90199631	17:6883609-7383609	0.50756375142963	0.34890236941919	0.145740048989439
MR-PCA	valine	HMDB0000883	3-methyl-2-oxovalerate	HMDB0000491	bioa_022	GCST90199631	17:40470632-40970632	0.840224947200635	0.593940659710292	0.157167786112605
MR-PCA	valine	HMDB0000883	3-methyl-2-oxovalerate	HMDB0000491	bioa_022	GCST90199631	19:49114511-49614511	-0.0149268236265163	0.422567508426966	0.971821293652317
MR-PCA	2-oxoarginine*	HMDB0004225	phenylalanine	HMDB0000159	GCST90199903	GCST90200396	4:102938709-103438709	-0.0369470782979051	0.132589687378729	0.780507869284654
MR-PCA	2-oxoarginine*	HMDB0004225	phenylalanine	HMDB0000159	GCST90199903	GCST90200396	6:160310824-160819068	0.0858714524779866	0.0734871889939632	0.242595966409685
MR-PCA	dimethylglycine	HMDB0000092	retinol (vitamin a)	HMDB0000305	GCST90200424	GCST90200405	5:78080227-78832833	-0.041531089579935	0.0423531594254599	0.326794909658314
MR-PCA	dimethylglycine	HMDB0000092	retinol (vitamin a)	HMDB0000305	GCST90200424	GCST90200405	10:103976834-104737382	0.0604131392219398	0.111886208865294	0.589230400603908
MR-PCA	dimethylglycine	HMDB0000092	retinol (vitamin a)	HMDB0000305	GCST90200424	GCST90200405	15:76242337-76742337	0.0687010655215275	0.114275619218898	0.547715157541613
MR-PCA	succinylcarnitine (c4-dc)	HMDB0061717	succinylcarnitine (c4-dc)	HMDB0061717	GCST90199848	M37058	3:67166322-67666322	0.681892167783101	0.116436501368487	4.7316856374421415e-09
MR-PCA	succinylcarnitine (c4-dc)	HMDB0061717	succinylcarnitine (c4-dc)	HMDB0061717	GCST90199848	M37058	6:160244521-160744521	0.387229149133495	0.110325495321123	0.0004483105006212
MR-PCA	succinylcarnitine (c4-dc)	HMDB0061717	succinylcarnitine (c4-dc)	HMDB0061717	GCST90199848	M37058	9:131623256-132123256	0.67837571387084	0.0913185537114746	1.09692188836222e-13
MR-PCA	succinylcarnitine (c4-dc)	HMDB0061717	succinylcarnitine (c4-dc)	HMDB0061717	GCST90199848	M37058	13:48285828-48785828	0.270125104800053	0.18609839757705	0.146635776962784
MR-PCA	succinylcarnitine (c4-dc)	HMDB0061717	succinylcarnitine (c4-dc)	HMDB0061717	GCST90199848	M37058	15:63180456-63733977	0.770729227891461	0.0560360816917326	4.80833592114661e-43
MR-PCA	succinylcarnitine (c4-dc)	HMDB0061717	succinylcarnitine (c4-dc)	HMDB0061717	GCST90199848	M37058	16:15885043-16385043	0.661573503468408	0.132620461823263	6.08586277642038e-07
MR-PCA	arachidonate (20:4n6)	HMDB0001043	n-formylanthranilic acid	HMDB0004089	GCST90200358	GCST90199960	11:61052244-62029047	-0.114479559264888	0.0509643720731931	0.0246869460093355
MR-PCA	cysteinylglycine	HMDB0000078	alpha-tocopherol	HMDB0001893	GCST90200364	M01561	16:15885043-16385043	0.0846927747361521	0.118981701752135	0.476580307353939
MR-PCA	cysteinylglycine	HMDB0000078	alpha-tocopherol	HMDB0001893	GCST90200364	M01561	16:89076223-90262231	0.0247607495225563	0.0686722438391941	0.718425289886591
MR-PCA	5-oxoproline	HMDB0000267	sarcosine	HMDB0000271	GCST90200280	GCST90200291	8:144861615-145802337	0.0138875575394429	0.0345847149278152	0.688013844673009
MR-PCA	5-oxoproline	HMDB0000267	sarcosine	HMDB0000271	GCST90200280	GCST90200291	12:56615338-57115338	-0.051566130145348	0.106301781653697	0.627611178168792
MR-PCA	creatine	HMDB0000064	glycerophosphoethanolamine	HMDB0000114	M27718	GCST90199808	2:211346498-211846498	-0.170075238570574	0.084755643943332	0.0447865340122413
MR-PCA	retinol (vitamin a)	HMDB0000305	creatine	HMDB0000064	GCST90200405	M27718	18:28939457-29439457	-0.0947521017937746	0.156779674257649	0.545601195206746
MR-PCA	glycerol 3-phosphate	HMDB0000126	ornithine	HMDB0000214	GCST90199638	GCST90200404	1:20921386-22251981	0.0757088922479311	0.0458786425036766	0.0989022312058782
MR-PCA	glycerol 3-phosphate	HMDB0000126	ornithine	HMDB0000214	GCST90199638	GCST90200404	20:5231344-5731344	0.102423690997713	0.0773601182210156	0.185507790874463
MR-PCA	valine	HMDB0000883	biliverdin	HMDB0001008	M01649	M02137	4:88976422-89476422	-0.0015624835375631	0.166263813385756	0.992501897341137
MR-PCA	3-ureidopropionate	HMDB0000026	allantoin	HMDB0000462	GCST90200283	GCST90200286	22:24662232-25162232	-0.0211026976897956	0.0822773656553456	0.797578354905371
MR-PCA	creatinine	HMDB0000562	cytosine	HMDB0000630	M00513	GCST90200433	7:23845366-24345366	0.251990201988945	0.147964802142088	0.0885602980473916
MR-PCA	choline phosphate	HMDB0001565	orotate	HMDB0000226	GCST90200363	GCST90200392	1:21573292-22142120	0.0414139370467469	0.0616777589467003	0.501929711559308
MR-PCA	choline phosphate	HMDB0001565	orotate	HMDB0000226	GCST90200363	GCST90200392	22:24245541-24745541	0.0586185002453228	0.126064610315592	0.641940224917528
MR-PCA	3-ureidopropionate	HMDB0000026	3-methyl-2-oxovalerate	HMDB0000491	GCST90200283	GCST90199631	22:24662232-25162232	0.0117062667438451	0.0822519020887131	0.886825559153259
MR-PCA	cysteinylglycine	HMDB0000078	ornithine	HMDB0000214	GCST90200364	M01493	16:15885043-16385043	0.293455144749135	0.118727445175393	0.0134483338815335
MR-PCA	cysteinylglycine	HMDB0000078	ornithine	HMDB0000214	GCST90200364	M01493	16:89076223-90262231	-0.0038484550663217	0.0685289938467593	0.955215894954714
MR-PCA	5-acetylamino-6-formylamino-3-methyluracil	HMDB0011105	1-stearoyl-2-oleoyl-gps (18:0/18:1)	HMDB0010163	GCST90200680	GCST90199652	8:17743764-18765840	-0.0125015924607519	0.0247390164055096	0.613320679845855
MR-PCA	lactate	HMDB0000190	creatinine	HMDB0000562	met-d-Lactate	met-d-Creatinine	2:27348097-28101918	-0.224670719555296	0.131504203682421	0.0875495451871928
MR-PCA	lactate	HMDB0000190	creatinine	HMDB0000562	met-d-Lactate	met-d-Creatinine	6:135171067-135671067	-0.206204300796553	0.10594911481752	0.0516237690185863
MR-PCA	lactate	HMDB0000190	creatinine	HMDB0000562	met-d-Lactate	met-d-Creatinine	8:106333124-106833124	0.460655598464177	0.150151891312461	0.0021554659084521
MR-PCA	lactate	HMDB0000190	creatinine	HMDB0000562	met-d-Lactate	met-d-Creatinine	9:4513176-5186407	-0.0101346898716236	0.0729423097474176	0.889496637371691
MR-PCA	lactate	HMDB0000190	creatinine	HMDB0000562	met-d-Lactate	met-d-Creatinine	10:2727379-3389269	0.0341541434622645	0.0601612672557199	0.570232008266535
MR-PCA	lactate	HMDB0000190	creatinine	HMDB0000562	met-d-Lactate	met-d-Creatinine	11:118839742-119339742	-0.118346203295734	0.131798847677135	0.369222610710457
MR-PCA	lactate	HMDB0000190	creatinine	HMDB0000562	met-d-Lactate	met-d-Creatinine	12:111162908-111662908	-0.0876561305421369	0.126984169504824	0.490010705473242
MR-PCA	lactate	HMDB0000190	creatinine	HMDB0000562	met-d-Lactate	met-d-Creatinine	12:111682800-113133476	0.0759970284592373	0.094178585980735	0.419697624303439
MR-PCA	lactate	HMDB0000190	creatinine	HMDB0000562	met-d-Lactate	met-d-Creatinine	20:8379807-8879807	-0.115882778921016	0.0983610598825638	0.238742095164971
MR-PCA	lactate	HMDB0000190	creatinine	HMDB0000562	met-d-Lactate	met-d-Creatinine	22:21708872-22208872	0.418647182680955	0.162020045657354	0.0097683844332436
MR-PCA	tyrosine	HMDB0000158	serine	HMDB0000187	bioa_021	M32315	4:99820973-100320973	-0.5335448829142	0.575366307471612	0.353763842500069
MR-PCA	tyrosine	HMDB0000158	serine	HMDB0000187	bioa_021	M32315	4:148735862-149235862	0.571329089910162	0.496137682586756	0.249504594571761
MR-PCA	tyrosine	HMDB0000158	serine	HMDB0000187	bioa_021	M32315	6:111242119-112017012	0.193037599954741	0.138113360965826	0.162210667138273
MR-PCA	tyrosine	HMDB0000158	serine	HMDB0000187	bioa_021	M32315	6:112114361-112614361	-0.154037831283415	0.403671138520031	0.70276373571064
MR-PCA	tyrosine	HMDB0000158	serine	HMDB0000187	bioa_021	M32315	7:27926305-28426305	0.121260311795427	0.476981297932036	0.799322156660541
MR-PCA	tyrosine	HMDB0000158	serine	HMDB0000187	bioa_021	M32315	8:8933358-9433358	-0.715728690260982	0.516909198142955	0.166165214742689
MR-PCA	tyrosine	HMDB0000158	serine	HMDB0000187	bioa_021	M32315	10:64816186-65575478	-1.19620645390518	0.552606195455219	0.0304134652379133
MR-PCA	tyrosine	HMDB0000158	serine	HMDB0000187	bioa_021	M32315	11:61310081-61810081	0.429243575589122	0.481601237260622	0.372776720456462
MR-PCA	tyrosine	HMDB0000158	serine	HMDB0000187	bioa_021	M32315	12:20701307-21201307	0.510640659349784	0.534940805308908	0.339793099676815
MR-PCA	tyrosine	HMDB0000158	serine	HMDB0000187	bioa_021	M32315	12:46678393-47435518	0.922295763732297	0.372660844218062	0.013327604936775
MR-PCA	tyrosine	HMDB0000158	serine	HMDB0000187	bioa_021	M32315	12:56615040-57115040	0.721159773759673	0.356941224572611	0.0433431551566722
MR-PCA	tyrosine	HMDB0000158	serine	HMDB0000187	bioa_021	M32315	12:57594049-58094049	0.561427310025226	0.531114314674245	0.290477664127678
MR-PCA	tyrosine	HMDB0000158	serine	HMDB0000187	bioa_021	M32315	12:59727701-60227701	0.0106651038865519	0.45063081599993	0.981118185686702
MR-PCA	tyrosine	HMDB0000158	serine	HMDB0000187	bioa_021	M32315	12:120845172-121674861	0.213709119112379	0.379194586468973	0.573035272562016
MR-PCA	tyrosine	HMDB0000158	serine	HMDB0000187	bioa_021	M32315	12:122092964-122592964	-0.273054466505295	0.465653806797536	0.557613851302617
MR-PCA	tyrosine	HMDB0000158	serine	HMDB0000187	bioa_021	M32315	15:60649639-61149639	0.28365690832931	0.533073367518373	0.594645604084506
MR-PCA	tyrosine	HMDB0000158	serine	HMDB0000187	bioa_021	M32315	16:71153235-72438683	0.242973304599861	0.209290798997868	0.245667768810155
MR-PCA	orotidine	HMDB0000788	adenosine 5'-diphosphate (adp)	HMDB0001341	GCST90200681	GCST90200355	3:124271035-124771035	0.186494964316552	0.176606795190506	0.290972900857025
MR-PCA	orotidine	HMDB0000788	adenosine 5'-diphosphate (adp)	HMDB0001341	GCST90200681	GCST90200355	16:20142332-20642332	0.242604607315212	0.147149400980672	0.0992099599699938
MR-PCA	orotidine	HMDB0000788	adenosine 5'-diphosphate (adp)	HMDB0001341	GCST90200681	GCST90200355	17:72554076-74203469	-0.0004047596136339	0.0353832084236899	0.99087294743403
MR-PCA	betaine	HMDB0000043	phosphate	HMDB0001429	M03141	M11438	2:211337631-211837631	0.343228010384459	0.0980297939175387	0.0004630600445684
MR-PCA	betaine	HMDB0000043	phosphate	HMDB0001429	M03141	M11438	5:78095798-78666416	-0.0237450008952863	0.087665079483408	0.786498381997407
MR-PCA	betaine	HMDB0000043	phosphate	HMDB0001429	M03141	M11438	12:30349-530349	-0.18609366589444	0.135260421348547	0.16887811654959
MR-PCA	betaine	HMDB0000043	phosphate	HMDB0001429	M03141	M11438	21:44237404-44737404	-0.0511808001493849	0.1143645894658	0.654497384250025
MR-PCA	arginine	HMDB0000517	ornithine	HMDB0000214	GCST90200372	GCST90200404	6:131644358-132148208	-0.623311906863278	0.0940742590496421	3.455047603336e-11
MR-PCA	arginine	HMDB0000517	ornithine	HMDB0000214	GCST90200372	GCST90200404	10:99896895-100396895	0.324342997481886	0.115113731465356	0.004838594617795
MR-PCA	isoursodeoxycholate	HMDB0000686	threonine	HMDB0000167	GCST90199892	bioa_019	5:35715970-36215970	0.237299064233514	0.0845315859165985	0.0049970540192956
MR-PCA	n1-methyl-2-pyridone-5-carboxamide	HMDB0004193	pyruvate	HMDB0000243	GCST90199778	met-d-Pyruvate	2:135485648-135985648	-0.0208160167459604	0.0377075482271581	0.580922005320064
MR-PCA	n1-methyl-2-pyridone-5-carboxamide	HMDB0004193	pyruvate	HMDB0000243	GCST90199778	met-d-Pyruvate	7:10019022-10519022	-0.0072618679662248	0.0276585016366731	0.792893864973548
MR-PCA	taurine	HMDB0000251	phenylethylamine	HMDB0012275	bioa_034	bioa_015	19:54074995-54574995	-0.0698593072223524	0.103441503049465	0.499452882971785
MR-PCA	phosphate	HMDB0001429	alanine	HMDB0000161	GCST90200393	GCST90200431	1:21570042-22070042	0.0191171976268244	0.0810231394402807	0.813473500554843
MR-PCA	acetone	HMDB0001659	lactate	HMDB0000190	met-d-Acetone	met-d-Lactate	1:120074995-120574995	0.13614226663602	0.120739643974451	0.259502030300878
MR-PCA	acetone	HMDB0001659	lactate	HMDB0000190	met-d-Acetone	met-d-Lactate	6:166522838-167022838	0.127539599642458	0.0796712945272238	0.109416242106343
MR-PCA	acetone	HMDB0001659	lactate	HMDB0000190	met-d-Acetone	met-d-Lactate	8:126241733-126741733	-0.078987085032092	0.1032364459939	0.444206923255761
MR-PCA	acetone	HMDB0001659	lactate	HMDB0000190	met-d-Acetone	met-d-Lactate	10:135065795-135607239	0.0799780859070961	0.0782814042918575	0.306935157499373
MR-PCA	acetone	HMDB0001659	lactate	HMDB0000190	met-d-Acetone	met-d-Lactate	11:116461180-116961180	-0.130715438720234	0.163579897033051	0.424236885035339
MR-PCA	acetone	HMDB0001659	lactate	HMDB0000190	met-d-Acetone	met-d-Lactate	12:122365033-122865033	-0.134413269775339	0.132866175223534	0.311708297036629
MR-PCA	acetone	HMDB0001659	lactate	HMDB0000190	met-d-Acetone	met-d-Lactate	12:123068455-124007504	0.13376003011295	0.122128073284455	0.273409787561084
MR-PCA	acetone	HMDB0001659	lactate	HMDB0000190	met-d-Acetone	met-d-Lactate	13:42058883-42558883	-0.106833760471639	0.120677155215694	0.376002557723415
MR-PCA	acetone	HMDB0001659	lactate	HMDB0000190	met-d-Acetone	met-d-Lactate	17:6935779-7435779	0.0741814867409799	0.0876429461038918	0.397326475098476
MR-PCA	acetone	HMDB0001659	lactate	HMDB0000190	met-d-Acetone	met-d-Lactate	19:45929043-46429043	-0.0102035832644347	0.108890417159733	0.925343449274199
MR-PCA	histidine	HMDB0000177	spermidine	HMDB0001257	met-d-His	bioa_033	1:168963261-169463261	-0.166066540534905	0.402003507958837	0.679535369786193
MR-PCA	histidine	HMDB0000177	spermidine	HMDB0001257	met-d-His	bioa_033	2:27491237-27991237	0.715984787989369	0.29952568525544	0.0168302474390253
MR-PCA	histidine	HMDB0000177	spermidine	HMDB0001257	met-d-His	bioa_033	2:211290507-212074453	-0.014469289454209	0.167198458206432	0.931037469513518
MR-PCA	histidine	HMDB0000177	spermidine	HMDB0001257	met-d-His	bioa_033	3:148408762-149190142	0.163179430536274	0.175104361080962	0.351389162652862
MR-PCA	histidine	HMDB0000177	spermidine	HMDB0001257	met-d-His	bioa_033	6:134622121-135122121	0.0225973066458659	0.246878323706682	0.92706975214786
MR-PCA	histidine	HMDB0000177	spermidine	HMDB0001257	met-d-His	bioa_033	8:145389726-145889726	-0.303649730674451	0.306857653371181	0.322396127579892
MR-PCA	histidine	HMDB0000177	spermidine	HMDB0001257	met-d-His	bioa_033	11:8005408-8505408	0.390229032147239	0.239140335271693	0.102721772454015
MR-PCA	histidine	HMDB0000177	spermidine	HMDB0001257	met-d-His	bioa_033	12:46932531-47432531	0.834153186962354	0.34135117605058	0.0145382981368805
MR-PCA	histidine	HMDB0000177	spermidine	HMDB0001257	met-d-His	bioa_033	12:56610020-57110020	-0.328225578490836	0.232480708758057	0.1579970591465
MR-PCA	histidine	HMDB0000177	spermidine	HMDB0001257	met-d-His	bioa_033	12:95659569-96755187	-0.081537159368295	0.0836237466571867	0.329536495576
MR-PCA	histidine	HMDB0000177	spermidine	HMDB0001257	met-d-His	bioa_033	14:21241151-21765620	-0.128656421785002	0.154252257716887	0.404244311170637
MR-PCA	histidine	HMDB0000177	spermidine	HMDB0001257	met-d-His	bioa_033	14:94599201-95099201	-0.0317475157330666	0.267631339458621	0.905573203813572
MR-PCA	histidine	HMDB0000177	spermidine	HMDB0001257	met-d-His	bioa_033	15:43028726-45092210	-0.321002122498128	0.319083445839576	0.314409274553124
MR-PCA	histidine	HMDB0000177	spermidine	HMDB0001257	met-d-His	bioa_033	20:38915692-39415692	-0.232672221026127	0.282748146600636	0.410567334337572
MR-PCA	valine	HMDB0000883	urate	HMDB0000289	bioa_022	GCST90200307	2:64958074-65458074	-0.146402974920971	0.220186097571875	0.506110857442446
MR-PCA	valine	HMDB0000883	urate	HMDB0000289	bioa_022	GCST90200307	2:211173777-211673777	0.213379927112123	0.44380391159085	0.630660241562807
MR-PCA	valine	HMDB0000883	urate	HMDB0000289	bioa_022	GCST90200307	4:88972827-89472827	-0.140961393143933	0.14740589821319	0.338930514682778
MR-PCA	valine	HMDB0000883	urate	HMDB0000289	bioa_022	GCST90200307	11:116381707-116882500	0.287268147351385	0.326159839832327	0.378448386608159
MR-PCA	valine	HMDB0000883	urate	HMDB0000289	bioa_022	GCST90200307	12:56615040-57115040	0.958449977980872	0.582110704024518	0.0996591978109204
MR-PCA	valine	HMDB0000883	urate	HMDB0000289	bioa_022	GCST90200307	16:70059237-70559237	0.408412517615317	0.326555408952515	0.211055498791833
MR-PCA	valine	HMDB0000883	urate	HMDB0000289	bioa_022	GCST90200307	17:6883609-7383609	-0.0745011096227549	0.348780648559314	0.830855504259463
MR-PCA	valine	HMDB0000883	urate	HMDB0000289	bioa_022	GCST90200307	17:40470632-40970632	0.102849103688936	0.593767842050378	0.862482953893463
MR-PCA	valine	HMDB0000883	urate	HMDB0000289	bioa_022	GCST90200307	19:49114511-49614511	0.0022829570886308	0.422411346420681	0.995687787835792
MR-PCA	cysteinylglycine	HMDB0000078	1-methylxanthine	HMDB0010738	GCST90200364	GCST90199763	16:15885043-16385043	0.0983099144418692	0.0928627811221355	0.289755619465856
MR-PCA	cysteinylglycine	HMDB0000078	1-methylxanthine	HMDB0010738	GCST90200364	GCST90199763	16:89076223-90262231	0.039029959696755	0.0658668427477356	0.553476637471845
MR-PCA	cysteinylglycine	HMDB0000078	1-methylxanthine	HMDB0010738	GCST90200364	GCST90199763	19:52317323-52817323	0.0833623270448583	0.107235624410061	0.43693737331763
MR-PCA	glycohyocholate	HMDB0000138	phenylalanine	HMDB0000159	GCST90199935	GCST90200396	7:99108524-99608524	0.0162580707756303	0.110697673516771	0.883235319959614
MR-PCA	glycohyocholate	HMDB0000138	phenylalanine	HMDB0000159	GCST90199935	GCST90200396	10:45742470-46242470	0.290956874780283	0.123320806233103	0.0183070080492555
MR-PCA	glycohyocholate	HMDB0000138	phenylalanine	HMDB0000159	GCST90199935	GCST90200396	13:103468308-103968308	0.133928474749013	0.0669493971183402	0.0454524137483199
MR-PCA	glycohyocholate	HMDB0000138	phenylalanine	HMDB0000159	GCST90199935	GCST90200396	17:28409010-28909010	0.153157586898707	0.131465287894753	0.244017371738503
MR-PCA	citrate	HMDB0000094	lactate	HMDB0000190	GCST90200304	met-d-Lactate	5:14503745-15117020	-0.0403307495665892	0.0199012457149052	0.0427090712856749
MR-PCA	citrate	HMDB0000094	lactate	HMDB0000190	GCST90200304	met-d-Lactate	17:6357018-6961881	0.0129885142280148	0.018264536392017	0.477001833440777
MR-PCA	citrate	HMDB0000094	lactate	HMDB0000190	GCST90200304	met-d-Lactate	22:19003274-19503274	-0.041411978477392	0.0239324706003024	0.0835645683092328
MR-PCA	acetate	HMDB0000042	hypotaurine	HMDB0000965	met-d-Acetate	GCST90200379	2:27480940-27980940	-1.58228567473162	0.480551927327411	0.0009925060571606
MR-PCA	acetate	HMDB0000042	hypotaurine	HMDB0000965	met-d-Acetate	GCST90200379	2:136358646-136858646	-0.186760671722887	0.567948198936469	0.742281171039629
MR-PCA	acetate	HMDB0000042	hypotaurine	HMDB0000965	met-d-Acetate	GCST90200379	9:4513491-5013491	-0.350246380612488	0.279103426743881	0.2095157269171
MR-PCA	acetate	HMDB0000042	hypotaurine	HMDB0000965	met-d-Acetate	GCST90200379	12:111634608-112523499	0.311290338099798	0.434348587034044	0.4735695902913
MR-PCA	acetate	HMDB0000042	hypotaurine	HMDB0000965	met-d-Acetate	GCST90200379	12:112590766-113090766	-0.372824812416089	0.500465594832861	0.456298362222356
MR-PCA	acetate	HMDB0000042	hypotaurine	HMDB0000965	met-d-Acetate	GCST90200379	15:43683941-44183941	-0.0996434465955856	0.577880575588908	0.863100170390895
MR-PCA	acetate	HMDB0000042	hypotaurine	HMDB0000965	met-d-Acetate	GCST90200379	20:23910811-24695002	0.007701273591865	0.281418716836461	0.978167904052106
MR-PCA	acetate	HMDB0000042	hypotaurine	HMDB0000965	met-d-Acetate	GCST90200379	20:24698737-26432690	-0.332575264672823	0.210061102199542	0.11336880608115
MR-PCA	acetate	HMDB0000042	hypotaurine	HMDB0000965	met-d-Acetate	GCST90200379	20:32973832-34017690	0.577623144560965	0.482421849561988	0.231173924531045
MR-PCA	n-acetylornithine	HMDB0003357	alpha-aminoadipic acid	HMDB0000510	bioa_023	bioa_025	2:72878681-74437061	-0.0293512306690873	0.0184223913585704	0.111107093046019
MR-PCA	n-acetylornithine	HMDB0003357	alpha-aminoadipic acid	HMDB0000510	bioa_023	bioa_025	5:950573-1450573	0.0477116423551652	0.153528113930606	0.755976911861053
MR-PCA	n-acetylornithine	HMDB0003357	alpha-aminoadipic acid	HMDB0000510	bioa_023	bioa_025	14:23348952-23848952	-0.0938249336789108	0.166037251513226	0.572016878815207
MR-PCA	n-acetylornithine	HMDB0003357	alpha-aminoadipic acid	HMDB0000510	bioa_023	bioa_025	17:37301988-37801988	0.747247672740332	0.227890411782647	0.0010418371531295
MR-PCA	glutamine	HMDB0000641	4-acetamidobutanoate	HMDB0003681	bioa_006	M01558	2:27200724-28253174	-0.163075919245224	0.299749808223132	0.58641387035997
MR-PCA	glutamine	HMDB0000641	4-acetamidobutanoate	HMDB0003681	bioa_006	M01558	2:191299636-192089976	-0.445681441101726	0.349533779169796	0.202283043787335
MR-PCA	glutamine	HMDB0000641	4-acetamidobutanoate	HMDB0003681	bioa_006	M01558	6:20469561-20969561	-0.0119810820469272	0.577042179333455	0.983434774919674
MR-PCA	glutamine	HMDB0000641	4-acetamidobutanoate	HMDB0003681	bioa_006	M01558	7:72732874-73232874	-1.23439540939254	0.455498496949119	0.0067285665324311
MR-PCA	glutamine	HMDB0000641	4-acetamidobutanoate	HMDB0003681	bioa_006	M01558	8:17122121-17622121	-0.065044075970128	0.400903578338746	0.871113955730417
MR-PCA	glutamine	HMDB0000641	4-acetamidobutanoate	HMDB0003681	bioa_006	M01558	8:134082558-134582558	0.681294037848778	0.443246428345861	0.124279897226815
MR-PCA	glutamine	HMDB0000641	4-acetamidobutanoate	HMDB0003681	bioa_006	M01558	9:4032942-4532942	-0.818519317907595	0.447751146793028	0.0675394223835052
MR-PCA	glutamine	HMDB0000641	4-acetamidobutanoate	HMDB0003681	bioa_006	M01558	10:64798306-65565800	-0.622272461557653	0.670239806210111	0.353183233500301
MR-PCA	glutamine	HMDB0000641	4-acetamidobutanoate	HMDB0003681	bioa_006	M01558	10:99109412-99609412	-0.138361027973041	0.270932825082059	0.609572425914152
MR-PCA	glutamine	HMDB0000641	4-acetamidobutanoate	HMDB0003681	bioa_006	M01558	11:8003049-8503049	-0.280017051013787	0.374616163475233	0.454775544309264
MR-PCA	glutamine	HMDB0000641	4-acetamidobutanoate	HMDB0003681	bioa_006	M01558	12:46679007-47711183	0.131371043036517	0.245694800327102	0.59286285754145
MR-PCA	glutamine	HMDB0000641	4-acetamidobutanoate	HMDB0003681	bioa_006	M01558	12:56615040-57375879	-0.105924483924336	0.102177921953066	0.29989105776988
MR-PCA	glutamine	HMDB0000641	4-acetamidobutanoate	HMDB0003681	bioa_006	M01558	12:59344212-60165849	0.233100137184312	0.372085611246614	0.531007299848674
MR-PCA	glutamine	HMDB0000641	4-acetamidobutanoate	HMDB0003681	bioa_006	M01558	14:100594368-101094368	-0.33382950664717	0.599274633207888	0.577489195316537
MR-PCA	glutamine	HMDB0000641	4-acetamidobutanoate	HMDB0003681	bioa_006	M01558	15:58477325-58977325	0.0939285006126448	0.437140915474884	0.829868617855762
MR-PCA	retinol (vitamin a)	HMDB0000305	cortisone	HMDB0002802	GCST90200405	GCST90200360	18:28939457-29439457	-0.0814986391862609	0.101702250466254	0.422931665746544
MR-PCA	retinol (vitamin a)	HMDB0000305	cortisone	HMDB0002802	GCST90200405	GCST90200360	20:38915692-39415692	0.0110022446466223	0.0976206138196538	0.910265140687851
MR-PCA	glycerophosphorylcholine (gpc)	HMDB0000086	phosphoethanolamine	HMDB0000224	GCST90199629	GCST90200281	1:40156715-40656715	0.371370039668335	0.116847642319931	0.0014817121804817
MR-PCA	phenylalanine	HMDB0000159	caffeine	HMDB0001847	met-d-Phe	M00569	6:17868392-18368392	0.586927021017038	0.58910306561366	0.319101405205885
MR-PCA	phenylalanine	HMDB0000159	caffeine	HMDB0001847	met-d-Phe	M00569	11:57019429-57519429	0.295422711685468	0.348354681885244	0.396409288368474
MR-PCA	phenylalanine	HMDB0000159	caffeine	HMDB0001847	met-d-Phe	M00569	12:56671418-57171418	0.836145753478538	0.613674629349846	0.17303291302077
MR-PCA	phenylalanine	HMDB0000159	caffeine	HMDB0001847	met-d-Phe	M00569	12:102890425-104124563	0.0493956292391823	0.150062939788082	0.742030161870694
MR-PCA	phenylalanine	HMDB0000159	caffeine	HMDB0001847	met-d-Phe	M00569	14:55161744-55661744	-0.271140784155477	0.360300108903437	0.451725483155539
MR-PCA	phenylalanine	HMDB0000159	caffeine	HMDB0001847	met-d-Phe	M00569	16:16004626-16504626	-0.277411352420011	0.572885464272999	0.628218902452002
MR-PCA	glycerol 3-phosphate	HMDB0000126	glutamate	HMDB0000148	GCST90199638	bioa_007	1:20921386-22251981	0.016023379898491	0.0263780775620844	0.543551895435977
MR-PCA	kynurenine	HMDB0000684	serotonin (5ht)	HMDB0000259	bioa_027	M02342	1:241473615-241973615	0.302803744660099	0.228876233901618	0.185834669927417
MR-PCA	kynurenine	HMDB0000684	serotonin (5ht)	HMDB0000259	bioa_027	M02342	5:131338151-131838151	-1.13492011274718	0.392911191771067	0.003870961352343
MR-PCA	kynurenine	HMDB0000684	serotonin (5ht)	HMDB0000259	bioa_027	M02342	5:176563404-177063404	0.50093389274629	0.360306394211367	0.164437871265716
MR-PCA	kynurenine	HMDB0000684	serotonin (5ht)	HMDB0000259	bioa_027	M02342	8:39556267-40056267	0.0036028393678646	0.188390155610767	0.984741906085725
MR-PCA	kynurenine	HMDB0000684	serotonin (5ht)	HMDB0000259	bioa_027	M02342	12:111111298-111611298	-0.233219224637941	0.352045841343018	0.507671117632786
MR-PCA	kynurenine	HMDB0000684	serotonin (5ht)	HMDB0000259	bioa_027	M02342	12:111634608-113433486	0.0582215777862172	0.167804015325776	0.728620041571414
MR-PCA	kynurenine	HMDB0000684	serotonin (5ht)	HMDB0000259	bioa_027	M02342	16:87568569-88128476	0.0257812134561919	0.0950714222040692	0.786254655873943
MR-PCA	phosphoethanolamine	HMDB0000224	pantothenate	HMDB0000210	GCST90200281	GCST90200279	1:21573292-22073292	-0.0635586304474738	0.0786433761699418	0.418982382639471
MR-PCA	phosphoethanolamine	HMDB0000224	pantothenate	HMDB0000210	GCST90200281	GCST90200279	1:27206842-27706842	0.193181394854431	0.120943913145043	0.110203120361904
MR-PCA	glycine	HMDB0000123	bilirubin (z,z)	HMDB0000054	met-d-Gly	M27716	1:11606378-12106378	0.583584132926297	0.611847800285982	0.340181826958945
MR-PCA	glycine	HMDB0000123	bilirubin (z,z)	HMDB0000054	met-d-Gly	M27716	1:75982013-76482013	-0.15165407421987	0.398877290293938	0.703795231535463
MR-PCA	glycine	HMDB0000123	bilirubin (z,z)	HMDB0000054	met-d-Gly	M27716	1:120004506-120504506	-0.198442018024576	0.53016977016591	0.708181871463315
MR-PCA	glycine	HMDB0000123	bilirubin (z,z)	HMDB0000054	met-d-Gly	M27716	1:151589838-152089838	-0.821149633532041	0.786116150787471	0.296223935580974
MR-PCA	glycine	HMDB0000123	bilirubin (z,z)	HMDB0000054	met-d-Gly	M27716	2:165276338-165776338	-0.35628044733264	0.566830693756383	0.529644841217081
MR-PCA	glycine	HMDB0000123	bilirubin (z,z)	HMDB0000054	met-d-Gly	M27716	2:208538752-212979649	-0.0174591689603814	0.0530848339674835	0.742237438835967
MR-PCA	glycine	HMDB0000123	bilirubin (z,z)	HMDB0000054	met-d-Gly	M27716	2:226790540-227290540	1.54304263863179	0.633246032124188	0.0148211916917962
MR-PCA	glycine	HMDB0000123	bilirubin (z,z)	HMDB0000054	met-d-Gly	M27716	3:12110357-12610357	-0.144209183691921	0.578128722687961	0.803019437008651
MR-PCA	glycine	HMDB0000123	bilirubin (z,z)	HMDB0000054	met-d-Gly	M27716	3:48534270-49826414	0.47311432878779	0.603907615811029	0.433379519506052
MR-PCA	glycine	HMDB0000123	bilirubin (z,z)	HMDB0000054	met-d-Gly	M27716	3:125116791-126249375	-0.16972258054198	0.186031456724218	0.361593607357248
MR-PCA	glycine	HMDB0000123	bilirubin (z,z)	HMDB0000054	met-d-Gly	M27716	4:89427537-89927537	0.912956000014512	0.654149003816928	0.162823168202011
MR-PCA	glycine	HMDB0000123	bilirubin (z,z)	HMDB0000054	met-d-Gly	M27716	4:102676923-103438709	0.111030982282301	0.514839746488317	0.829251809925938
MR-PCA	glycine	HMDB0000123	bilirubin (z,z)	HMDB0000054	met-d-Gly	M27716	5:90005685-90505685	-0.222638974527347	0.542223379313468	0.681363084251532
MR-PCA	glycine	HMDB0000123	bilirubin (z,z)	HMDB0000054	met-d-Gly	M27716	6:131620261-132120261	0.428761339231045	0.803707279867664	0.593701714061016
MR-PCA	glycine	HMDB0000123	bilirubin (z,z)	HMDB0000054	met-d-Gly	M27716	6:160518860-161018860	-0.0459707830914334	0.635341963847816	0.942318624989257
MR-PCA	glycine	HMDB0000123	bilirubin (z,z)	HMDB0000054	met-d-Gly	M27716	7:55560073-56715237	-0.0013721724024871	0.262487082663204	0.995829013081024
MR-PCA	glycine	HMDB0000123	bilirubin (z,z)	HMDB0000054	met-d-Gly	M27716	8:8915380-9434231	-0.29492440279647	0.210425745695318	0.16104654430491
MR-PCA	glycine	HMDB0000123	bilirubin (z,z)	HMDB0000054	met-d-Gly	M27716	8:116710729-117210729	-0.205782322455468	0.74370462789208	0.782011244308785
MR-PCA	glycine	HMDB0000123	bilirubin (z,z)	HMDB0000054	met-d-Gly	M27716	8:126212070-126756694	-0.339002120263152	0.389826415218512	0.384506319038071
MR-PCA	glycine	HMDB0000123	bilirubin (z,z)	HMDB0000054	met-d-Gly	M27716	9:5668443-7086536	-0.0611863102074359	0.208910844390725	0.769612039404851
MR-PCA	glycine	HMDB0000123	bilirubin (z,z)	HMDB0000054	met-d-Gly	M27716	12:115016-615016	0.141539336565595	0.579889844235495	0.807169097747123
MR-PCA	glycine	HMDB0000123	bilirubin (z,z)	HMDB0000054	met-d-Gly	M27716	12:21136493-21636493	1.01129462724754	0.597822429676171	0.0907164564082773
MR-PCA	glycine	HMDB0000123	bilirubin (z,z)	HMDB0000054	met-d-Gly	M27716	12:46468358-47667420	-0.508333850092056	0.33340016080905	0.127334970972975
MR-PCA	glycine	HMDB0000123	bilirubin (z,z)	HMDB0000054	met-d-Gly	M27716	12:56615338-57115338	-0.144070657884535	0.42552353239848	0.734931639694864
MR-PCA	glycine	HMDB0000123	bilirubin (z,z)	HMDB0000054	met-d-Gly	M27716	12:57516305-58016305	0.605484462535044	0.570089267685786	0.288196141446532
MR-PCA	glycine	HMDB0000123	bilirubin (z,z)	HMDB0000054	met-d-Gly	M27716	12:59343804-59843804	-0.727765912986654	0.717453842807829	0.310404732233083
MR-PCA	glycine	HMDB0000123	bilirubin (z,z)	HMDB0000054	met-d-Gly	M27716	14:100551720-101051720	0.23663870853365	0.870461402531778	0.785734022136421
MR-PCA	glycine	HMDB0000123	bilirubin (z,z)	HMDB0000054	met-d-Gly	M27716	15:42451374-42951374	0.644583290902259	0.649228536571334	0.320785507909203
MR-PCA	glycine	HMDB0000123	bilirubin (z,z)	HMDB0000054	met-d-Gly	M27716	15:43028726-44613739	1.14599324968599	0.678381194901691	0.0911608530450117
MR-PCA	glycine	HMDB0000123	bilirubin (z,z)	HMDB0000054	met-d-Gly	M27716	15:58180763-58713267	0.0424589560248859	0.406203298153653	0.91675164307882
MR-PCA	glycine	HMDB0000123	bilirubin (z,z)	HMDB0000054	met-d-Gly	M27716	16:79678196-80178196	-0.888601852371112	0.676068333419485	0.188722757410461
MR-PCA	glycine	HMDB0000123	bilirubin (z,z)	HMDB0000054	met-d-Gly	M27716	16:80626853-81422810	-0.0810606937513595	0.258483121162569	0.753823722402745
MR-PCA	glycine	HMDB0000123	bilirubin (z,z)	HMDB0000054	met-d-Gly	M27716	17:45235982-45996386	0.862220364705601	0.486469003003579	0.0763272598540636
MR-PCA	glycine	HMDB0000123	bilirubin (z,z)	HMDB0000054	met-d-Gly	M27716	19:17984588-18484588	-0.263115858784939	0.514853438548292	0.60931603365002
MR-PCA	glycine	HMDB0000123	bilirubin (z,z)	HMDB0000054	met-d-Gly	M27716	19:33473705-33973705	0.620088289602257	0.52858670603859	0.240753260344191
MR-PCA	choline	HMDB0000097	glycine	HMDB0000123	GCST90200327	M32338	17:17175631-17675631	-0.0545789645373549	0.123728581858099	0.659127222176434
MR-PCA	docosahexaenoate (dha; 22:6n3)	HMDB0002183	orotidine	HMDB0000788	GCST90199651	GCST90200681	11:61376206-61876206	-0.232581136589031	0.124970891246057	0.062732529512461
MR-PCA	creatine	HMDB0000064	hippurate	HMDB0000714	GCST90200323	M15753	2:211290507-211790507	-0.124991857880587	0.0942995948451256	0.185013295965828
MR-PCA	creatine	HMDB0000064	hippurate	HMDB0000714	GCST90200323	M15753	15:45404327-45904327	0.0203226317650375	0.144798317454824	0.888382435653502
MR-PCA	glycohyocholate	HMDB0000138	phenylpyruvate	HMDB0000205	GCST90199935	GCST90200365	7:99108524-99608524	0.0433887266854713	0.110611642712666	0.694864754823975
MR-PCA	glycohyocholate	HMDB0000138	phenylpyruvate	HMDB0000205	GCST90199935	GCST90200365	10:45742470-46242470	0.142262675636077	0.123225890798224	0.248300609661794
MR-PCA	glycohyocholate	HMDB0000138	phenylpyruvate	HMDB0000205	GCST90199935	GCST90200365	13:103468308-103968308	0.164372750242918	0.0668966144002776	0.0140057403680273
MR-PCA	glycohyocholate	HMDB0000138	phenylpyruvate	HMDB0000205	GCST90199935	GCST90200365	17:28409010-28909010	-0.0145076579597206	0.131369226377735	0.912065015982978
MR-PCA	creatinine	HMDB0000562	kynurenine	HMDB0000684	met-d-Creatinine	M15140	1:62775942-63275942	-0.140481061531717	0.545350192596472	0.796717254614774
MR-PCA	creatinine	HMDB0000562	kynurenine	HMDB0000684	met-d-Creatinine	M15140	1:78344069-78844069	1.6235948592977	0.598225949358795	0.0066472935091819
MR-PCA	creatinine	HMDB0000562	kynurenine	HMDB0000684	met-d-Creatinine	M15140	1:150079982-151190625	0.110653115477385	0.449505669840799	0.805553556951084
MR-PCA	creatinine	HMDB0000562	kynurenine	HMDB0000684	met-d-Creatinine	M15140	1:212502129-213002129	-0.544325994174811	0.501905164148041	0.27813447588314
MR-PCA	creatinine	HMDB0000562	kynurenine	HMDB0000684	met-d-Creatinine	M15140	2:15538692-16038692	0.0019173383772795	0.529215769373348	0.997109286172325
MR-PCA	creatinine	HMDB0000562	kynurenine	HMDB0000684	met-d-Creatinine	M15140	2:18426203-18926203	-0.142072534357238	0.539805971889779	0.792402709368403
MR-PCA	creatinine	HMDB0000562	kynurenine	HMDB0000684	met-d-Creatinine	M15140	2:54331356-54831356	-0.332965169445967	0.556583398392892	0.549686137323167
MR-PCA	creatinine	HMDB0000562	kynurenine	HMDB0000684	met-d-Creatinine	M15140	2:73303397-74097901	0.563378967929999	0.577173706860628	0.329015158051422
MR-PCA	creatinine	HMDB0000562	kynurenine	HMDB0000684	met-d-Creatinine	M15140	2:121056440-121556440	0.790692868865401	0.466255766019607	0.089917123249335
MR-PCA	creatinine	HMDB0000562	kynurenine	HMDB0000684	met-d-Creatinine	M15140	2:176734544-177234544	0.171284719021713	0.439665942762472	0.696847713785978
MR-PCA	creatinine	HMDB0000562	kynurenine	HMDB0000684	met-d-Creatinine	M15140	2:211293055-211793055	-0.585644946959442	0.460782483187402	0.203736052217383
MR-PCA	creatinine	HMDB0000562	kynurenine	HMDB0000684	met-d-Creatinine	M15140	2:217394852-217894852	0.74972374909798	0.611116217474241	0.219893850023885
MR-PCA	creatinine	HMDB0000562	kynurenine	HMDB0000684	met-d-Creatinine	M15140	2:220108198-220608198	-0.193358007528106	0.560192542242431	0.729971472019005
MR-PCA	creatinine	HMDB0000562	kynurenine	HMDB0000684	met-d-Creatinine	M15140	3:38187471-38687471	1.26921453022489	0.567224943115444	0.0252480724208195
MR-PCA	creatinine	HMDB0000562	kynurenine	HMDB0000684	met-d-Creatinine	M15140	3:121465319-121965319	-0.337037692944016	0.663607418892249	0.611532473943236
MR-PCA	creatinine	HMDB0000562	kynurenine	HMDB0000684	met-d-Creatinine	M15140	3:141462708-141962708	0.344477332038645	0.511253724266511	0.500445224932902
MR-PCA	creatinine	HMDB0000562	kynurenine	HMDB0000684	met-d-Creatinine	M15140	3:185024780-185524780	0.318800272303317	0.63023965111563	0.612969145851773
MR-PCA	creatinine	HMDB0000562	kynurenine	HMDB0000684	met-d-Creatinine	M15140	4:76880934-77664144	-0.0925976195592399	0.266759033037172	0.728500537910316
MR-PCA	creatinine	HMDB0000562	kynurenine	HMDB0000684	met-d-Creatinine	M15140	4:103323863-104102802	-0.334686861475558	0.510969075133952	0.512465086229963
MR-PCA	creatinine	HMDB0000562	kynurenine	HMDB0000684	met-d-Creatinine	M15140	5:39144851-39644851	-0.0904717487369944	0.430354161841703	0.833491079867798
MR-PCA	creatinine	HMDB0000562	kynurenine	HMDB0000684	met-d-Creatinine	M15140	5:53045546-53835870	0.107674507532853	0.363659288960013	0.767164230358065
MR-PCA	creatinine	HMDB0000562	kynurenine	HMDB0000684	met-d-Creatinine	M15140	5:176565124-177065124	1.22656386745406	0.371223793260051	0.0009527878775785
MR-PCA	creatinine	HMDB0000562	kynurenine	HMDB0000684	met-d-Creatinine	M15140	6:43556335-44056335	0.370310609847277	0.469000498781301	0.429776584923601
MR-PCA	creatinine	HMDB0000562	kynurenine	HMDB0000684	met-d-Creatinine	M15140	6:108750742-109250742	0.171313019638272	0.521075187483778	0.742330801914391
MR-PCA	creatinine	HMDB0000562	kynurenine	HMDB0000684	met-d-Creatinine	M15140	6:133547208-134047208	-0.330672627217038	0.489625813289367	0.49944845013097
MR-PCA	creatinine	HMDB0000562	kynurenine	HMDB0000684	met-d-Creatinine	M15140	6:160418389-160927934	0.181724393215094	0.286089163847495	0.525296715130747
MR-PCA	creatinine	HMDB0000562	kynurenine	HMDB0000684	met-d-Creatinine	M15140	7:25488956-25988956	0.10409604658608	0.494160756105415	0.833158682489482
MR-PCA	creatinine	HMDB0000562	kynurenine	HMDB0000684	met-d-Creatinine	M15140	7:76984640-77791673	0.224569888003232	0.572266427902281	0.694746495542811
MR-PCA	creatinine	HMDB0000562	kynurenine	HMDB0000684	met-d-Creatinine	M15140	7:128492221-128992221	-0.189572128867952	0.591042781375546	0.748406063430861
MR-PCA	creatinine	HMDB0000562	kynurenine	HMDB0000684	met-d-Creatinine	M15140	7:151165041-151665041	0.951348893962502	0.301459589217431	0.0016005361571461
MR-PCA	creatinine	HMDB0000562	kynurenine	HMDB0000684	met-d-Creatinine	M15140	7:155370831-155870831	0.75712330028731	0.434708334768535	0.0815642575864761
MR-PCA	creatinine	HMDB0000562	kynurenine	HMDB0000684	met-d-Creatinine	M15140	8:8031142-9250941	0.341232364028589	0.44226442407469	0.440376647079659
MR-PCA	creatinine	HMDB0000562	kynurenine	HMDB0000684	met-d-Creatinine	M15140	8:10561829-11945872	-0.004139756417943	0.472489913950607	0.993009363005515
MR-PCA	creatinine	HMDB0000562	kynurenine	HMDB0000684	met-d-Creatinine	M15140	8:19609539-20109539	0.56014559551711	0.48181994227336	0.245007222396575
MR-PCA	creatinine	HMDB0000562	kynurenine	HMDB0000684	met-d-Creatinine	M15140	8:23527006-24027006	0.194092922433238	0.526053751964825	0.712157355518653
MR-PCA	creatinine	HMDB0000562	kynurenine	HMDB0000684	met-d-Creatinine	M15140	9:71184707-71684707	0.770805509134569	0.462143679454696	0.0953372697438331
MR-PCA	creatinine	HMDB0000562	kynurenine	HMDB0000684	met-d-Creatinine	M15140	10:52398454-52898454	-0.451093149886432	0.530019197469644	0.394720291505621
MR-PCA	creatinine	HMDB0000562	kynurenine	HMDB0000684	met-d-Creatinine	M15140	11:15629946-16129946	0.535514825096972	0.566664319720687	0.344643521544256
MR-PCA	creatinine	HMDB0000562	kynurenine	HMDB0000684	met-d-Creatinine	M15140	11:30504837-31294673	0.262668175921143	0.444913662123884	0.554935843609506
MR-PCA	creatinine	HMDB0000562	kynurenine	HMDB0000684	met-d-Creatinine	M15140	11:116373213-117240760	0.220109239538212	0.348024647475807	0.527090897469576
MR-PCA	creatinine	HMDB0000562	kynurenine	HMDB0000684	met-d-Creatinine	M15140	15:41118334-41871842	-0.984966874298242	0.493910506742548	0.0461278706565935
MR-PCA	creatinine	HMDB0000562	kynurenine	HMDB0000684	met-d-Creatinine	M15140	15:45400360-46179051	0.55169026497678	0.320186987205921	0.0848839582528416
MR-PCA	creatinine	HMDB0000562	kynurenine	HMDB0000684	met-d-Creatinine	M15140	15:53700578-54200578	0.633729802954587	0.50710815835996	0.211411508419143
MR-PCA	creatinine	HMDB0000562	kynurenine	HMDB0000684	met-d-Creatinine	M15140	15:76097375-76597375	0.0896247443143577	0.498902037548906	0.85743208052308
MR-PCA	creatinine	HMDB0000562	kynurenine	HMDB0000684	met-d-Creatinine	M15140	16:20142332-21335139	0.402127757159968	0.267643665633344	0.1329746333497
MR-PCA	creatinine	HMDB0000562	kynurenine	HMDB0000684	met-d-Creatinine	M15140	16:89453424-89953424	1.04431532171134	0.567656982328888	0.0658131290651437
MR-PCA	creatinine	HMDB0000562	kynurenine	HMDB0000684	met-d-Creatinine	M15140	17:19176536-19724875	0.199726468621815	0.646249659466219	0.757279948148219
MR-PCA	creatinine	HMDB0000562	kynurenine	HMDB0000684	met-d-Creatinine	M15140	17:37200083-37954217	1.16540969092611	0.42834152817088	0.0065134239979786
MR-PCA	creatinine	HMDB0000562	kynurenine	HMDB0000684	met-d-Creatinine	M15140	17:58690466-59700441	-0.133053914446361	0.340959522569377	0.696363704175317
MR-PCA	creatinine	HMDB0000562	kynurenine	HMDB0000684	met-d-Creatinine	M15140	19:32940263-33709298	-0.409611225842469	0.481662925775593	0.395096881661877
MR-PCA	creatinine	HMDB0000562	kynurenine	HMDB0000684	met-d-Creatinine	M15140	20:32653904-33537782	1.04585048992144	0.543849079685403	0.0544734204768834
MR-PCA	creatinine	HMDB0000562	kynurenine	HMDB0000684	met-d-Creatinine	M15140	22:38345240-38845240	0.241355761931847	0.524626893207819	0.645478745235033
MR-PCA	theobromine	HMDB0002825	3-aminoisobutyrate	HMDB0002166	GCST90199644	GCST90200310	19:41121480-41621480	-0.028359921540878	0.0891734510454012	0.750461424419203
MR-PCA	glutamate	HMDB0000148	asparagine	HMDB0000168	bioa_007	bioa_003	12:121174861-121674861	-0.50190851315055	0.135102777212174	0.000203193607859
MR-PCA	histidine	HMDB0000177	phenylalanine	HMDB0000159	met-d-His	GCST90200396	1:168963261-169463261	-0.620161825831617	0.529611256674988	0.241608610239596
MR-PCA	histidine	HMDB0000177	phenylalanine	HMDB0000159	met-d-His	GCST90200396	2:27491237-27991237	1.21713064204919	0.475723474503692	0.0105129820489999
MR-PCA	histidine	HMDB0000177	phenylalanine	HMDB0000159	met-d-His	GCST90200396	2:211290507-212074453	0.647793435878651	0.233783555980643	0.0055899696974868
MR-PCA	histidine	HMDB0000177	phenylalanine	HMDB0000159	met-d-His	GCST90200396	3:148408762-149190142	-0.173279775436759	0.255495245755303	0.497637697401377
MR-PCA	histidine	HMDB0000177	phenylalanine	HMDB0000159	met-d-His	GCST90200396	6:134622121-135122121	-0.488484834536527	0.37358962473415	0.191028055937944
MR-PCA	histidine	HMDB0000177	phenylalanine	HMDB0000159	met-d-His	GCST90200396	11:8005408-8505408	-0.346250905277742	0.33172694024916	0.296585848231826
MR-PCA	histidine	HMDB0000177	phenylalanine	HMDB0000159	met-d-His	GCST90200396	12:46932531-47432531	1.04239321871924	0.433322412373246	0.0161466642599561
MR-PCA	histidine	HMDB0000177	phenylalanine	HMDB0000159	met-d-His	GCST90200396	12:56610020-57110020	0.519307763837153	0.3303913028071	0.115997844477973
MR-PCA	histidine	HMDB0000177	phenylalanine	HMDB0000159	met-d-His	GCST90200396	12:95659569-96755187	0.0485926185582996	0.111348898236852	0.662546803674822
MR-PCA	histidine	HMDB0000177	phenylalanine	HMDB0000159	met-d-His	GCST90200396	14:21241151-21765620	0.0105352508389919	0.210596868034457	0.960101926869032
MR-PCA	histidine	HMDB0000177	phenylalanine	HMDB0000159	met-d-His	GCST90200396	14:24625832-25125832	-0.288616493308146	0.332589557560724	0.385511608327531
MR-PCA	histidine	HMDB0000177	phenylalanine	HMDB0000159	met-d-His	GCST90200396	14:94599201-95099201	0.375678893312366	0.353312833875904	0.287644183907261
MR-PCA	histidine	HMDB0000177	phenylalanine	HMDB0000159	met-d-His	GCST90200396	15:43028726-45092210	-0.0328198931563396	0.439180548337801	0.940429663262783
MR-PCA	histidine	HMDB0000177	phenylalanine	HMDB0000159	met-d-His	GCST90200396	20:38915692-39415692	0.265310872174805	0.389719710805404	0.496014787007867
MR-PCA	serine	HMDB0000187	glycine	HMDB0000123	M32315	met-d-Gly	1:119966025-120466025	0.15555409499576	0.0219056119398039	1.2376147866509199e-12
MR-PCA	serine	HMDB0000187	glycine	HMDB0000123	M32315	met-d-Gly	2:211323559-211823559	1.88448940912936	0.0285107556955544	0.0
MR-PCA	serine	HMDB0000187	glycine	HMDB0000123	M32315	met-d-Gly	7:55822010-56322010	0.5200888013017	0.0333855534293525	1.02303139643655e-54
MR-PCA	acetone	HMDB0001659	docosahexaenoate (dha; 22:6n3)	HMDB0002183	met-d-Acetone	GCST90199651	1:120074995-120574995	-0.165220529267538	0.393872922256788	0.674867750628652
MR-PCA	acetone	HMDB0001659	docosahexaenoate (dha; 22:6n3)	HMDB0002183	met-d-Acetone	GCST90199651	5:41206969-43455198	0.141667438188608	0.233587255937625	0.544191969068268
MR-PCA	acetone	HMDB0001659	docosahexaenoate (dha; 22:6n3)	HMDB0002183	met-d-Acetone	GCST90199651	6:166522838-167022838	0.260952912854244	0.28558552016236	0.360849800333267
MR-PCA	acetone	HMDB0001659	docosahexaenoate (dha; 22:6n3)	HMDB0002183	met-d-Acetone	GCST90199651	8:126241733-126741733	-0.214827798592159	0.327757302393371	0.512179492694412
MR-PCA	acetone	HMDB0001659	docosahexaenoate (dha; 22:6n3)	HMDB0002183	met-d-Acetone	GCST90199651	10:135065795-135607239	-0.568100682189504	0.304528769003173	0.0621103112727737
MR-PCA	acetone	HMDB0001659	docosahexaenoate (dha; 22:6n3)	HMDB0002183	met-d-Acetone	GCST90199651	11:116461180-116961180	0.273109966022578	0.618373238660209	0.658736146850712
MR-PCA	acetone	HMDB0001659	docosahexaenoate (dha; 22:6n3)	HMDB0002183	met-d-Acetone	GCST90199651	12:122365033-122865033	-0.148853426032088	0.450225753244889	0.74093189380077
MR-PCA	acetone	HMDB0001659	docosahexaenoate (dha; 22:6n3)	HMDB0002183	met-d-Acetone	GCST90199651	12:123068455-124007504	0.860094947449821	0.397867414852604	0.0306364699033438
MR-PCA	acetone	HMDB0001659	docosahexaenoate (dha; 22:6n3)	HMDB0002183	met-d-Acetone	GCST90199651	13:42058883-42558883	1.57009634994588	0.419229265788482	0.0001802520012135
MR-PCA	acetone	HMDB0001659	docosahexaenoate (dha; 22:6n3)	HMDB0002183	met-d-Acetone	GCST90199651	17:6935779-7435779	0.12688020620001	0.334618047875571	0.704554790771028
MR-PCA	acetone	HMDB0001659	docosahexaenoate (dha; 22:6n3)	HMDB0002183	met-d-Acetone	GCST90199651	19:45929043-46429043	-0.455124822956202	0.402413610529018	0.258060290299674
MR-PCA	creatine	HMDB0000064	pyruvate	HMDB0000243	M27718	GCST90200430	2:211346498-211846498	-0.076510926836956	0.0846353293388665	0.365991710503474
MR-PCA	1-methylxanthine	HMDB0010738	lactate	HMDB0000190	M34389	M00527	8:18010431-18510431	-0.0688629485802934	0.0543238372187387	0.204927332599462
MR-PCA	n1-methyl-2-pyridone-5-carboxamide	HMDB0004193	cortisone	HMDB0002802	GCST90199778	GCST90200360	2:135485648-135985648	-0.0598092596404777	0.141517407835767	0.672566485060669
MR-PCA	n1-methyl-2-pyridone-5-carboxamide	HMDB0004193	cortisone	HMDB0002802	GCST90199778	GCST90200360	7:10019022-10519022	-0.0407498486305164	0.10376238700194	0.69452427542852
MR-PCA	caffeine	HMDB0001847	valine	HMDB0000883	M00569	M01649	7:17037106-17537106	-0.172774859324062	0.126770769482185	0.172916570843227
MR-PCA	caffeine	HMDB0001847	valine	HMDB0000883	M00569	M01649	15:74777880-75277880	0.139206520451758	0.14804282329376	0.347057278669944
MR-PCA	theobromine	HMDB0002825	3,7-dimethylurate	HMDB0001982	GCST90199644	GCST90199755	19:41121480-41621480	0.779584485724953	0.0976005492048746	1.3770152450806901e-15
MR-PCA	2-aminobutyrate	HMDB0000452	3-(4-hydroxyphenyl)lactate	HMDB0000755	M32348	GCST90200371	2:64958074-65458074	-0.0570607889415345	0.0959964887778404	0.552241292732342
MR-PCA	2-aminobutyrate	HMDB0000452	3-(4-hydroxyphenyl)lactate	HMDB0000755	M32348	GCST90200371	4:88993818-89493818	-0.113534551592758	0.131451335518039	0.387752575255896
MR-PCA	tyrosine	HMDB0000158	2-aminobutyrate	HMDB0000452	M01299	GCST90200305	1:154514715-155014715	-0.012582659386589	0.144165601215513	0.930449581153347
MR-PCA	tyrosine	HMDB0000158	2-aminobutyrate	HMDB0000452	M01299	GCST90200305	6:111242119-112061922	0.0020570084808482	0.117926130234221	0.986083049792188
MR-PCA	tyrosine	HMDB0000158	2-aminobutyrate	HMDB0000452	M01299	GCST90200305	16:71357384-72149586	-0.22187622839922	0.122930233254961	0.0710910315527591
MR-PCA	2-aminobutyrate	HMDB0000452	4-acetamidobutanoate	HMDB0003681	M32348	M01558	2:64958074-65458074	-0.103055007218889	0.104699279260825	0.324970345722808
MR-PCA	2-aminobutyrate	HMDB0000452	4-acetamidobutanoate	HMDB0003681	M32348	M01558	4:88993818-89493818	-0.226957493592037	0.158930515721167	0.153283315738651
MR-PCA	thyroxine	HMDB0000248	adenosine 5'-monophosphate (amp)	HMDB0000045	GCST90200293	GCST90200356	2:234397317-234897317	-0.317402254177862	0.141082075202437	0.0244635340898664
MR-PCA	thyroxine	HMDB0000248	adenosine 5'-monophosphate (amp)	HMDB0000045	GCST90200293	GCST90200356	12:121166650-121666650	-0.0923687621049087	0.150489796200191	0.539355730676279
MR-PCA	phenylalanine	HMDB0000159	n-acetylornithine	HMDB0003357	met-d-Phe	M15630	6:17868392-18368392	0.0266547716723622	0.594393591198364	0.964231941107911
MR-PCA	phenylalanine	HMDB0000159	n-acetylornithine	HMDB0003357	met-d-Phe	M15630	11:57019429-57519429	0.0112924114920092	0.351485488360659	0.974370233442323
MR-PCA	phenylalanine	HMDB0000159	n-acetylornithine	HMDB0003357	met-d-Phe	M15630	12:56671418-57171418	0.31953818881195	0.61918536968832	0.605810939642104
MR-PCA	phenylalanine	HMDB0000159	n-acetylornithine	HMDB0003357	met-d-Phe	M15630	12:102890425-104124563	-0.150357699527494	0.151411612752485	0.320690746213691
MR-PCA	phenylalanine	HMDB0000159	n-acetylornithine	HMDB0003357	met-d-Phe	M15630	14:55161744-55661744	-0.20016139953675	0.363538866304758	0.5819137561873
MR-PCA	phenylalanine	HMDB0000159	n-acetylornithine	HMDB0003357	met-d-Phe	M15630	16:16004626-16504626	0.71637783360532	0.577990326213367	0.215186755942702
MR-PCA	tryptophan	HMDB0000929	caffeine	HMDB0001847	M00054	GCST90200436	3:189559163-190059163	0.193073078489145	0.162154190999543	0.233780863820483
MR-PCA	tryptophan	HMDB0000929	caffeine	HMDB0001847	M00054	GCST90200436	5:153760041-154260041	0.158169554159829	0.145003240771076	0.275360838423277
MR-PCA	tryptophan	HMDB0000929	caffeine	HMDB0001847	M00054	GCST90200436	6:111281159-111781159	0.0388971435209586	0.144933451084316	0.788407342921331
MR-PCA	tryptophan	HMDB0000929	caffeine	HMDB0001847	M00054	GCST90200436	6:125293311-125793311	-0.0548327939582681	0.170039758234731	0.74709633571673
MR-PCA	tryptophan	HMDB0000929	caffeine	HMDB0001847	M00054	GCST90200436	7:14057409-14557409	0.193942929725227	0.0993567330358648	0.0509398932769204
MR-PCA	tryptophan	HMDB0000929	caffeine	HMDB0001847	M00054	GCST90200436	11:116404435-116904435	-0.0051667757815145	0.119050958310656	0.965382917471383
MR-PCA	tryptophan	HMDB0000929	caffeine	HMDB0001847	M00054	GCST90200436	16:53794515-54294515	0.170590666894067	0.17245379516367	0.322567077725661
MR-PCA	ornithine	HMDB0000214	phenylpyruvate	HMDB0000205	bioa_014	GCST90200365	2:219037276-219805573	-0.34109003643636	0.266354549538024	0.200338949457041
MR-PCA	ornithine	HMDB0000214	phenylpyruvate	HMDB0000205	bioa_014	GCST90200365	4:144415809-145209327	0.0642063399235335	0.290224329935755	0.824913320680003
MR-PCA	ornithine	HMDB0000214	phenylpyruvate	HMDB0000205	bioa_014	GCST90200365	6:131638147-132138147	0.271180799297756	0.236661399732392	0.251853140560885
MR-PCA	ornithine	HMDB0000214	phenylpyruvate	HMDB0000205	bioa_014	GCST90200365	10:97138162-97638162	0.46978628802669	0.286429526711222	0.10097478091466
MR-PCA	ornithine	HMDB0000214	phenylpyruvate	HMDB0000205	bioa_014	GCST90200365	12:46964292-47464292	-0.0349421303572741	0.211370629609809	0.868698306763258
MR-PCA	ornithine	HMDB0000214	phenylpyruvate	HMDB0000205	bioa_014	GCST90200365	12:132819894-133319894	0.364012676982703	0.297806576600693	0.221589504704021
MR-PCA	ornithine	HMDB0000214	phenylpyruvate	HMDB0000205	bioa_014	GCST90200365	19:12789284-13289284	-0.213539943762031	0.257563077283396	0.407060133814942
MR-PCA	creatinine	HMDB0000562	inosine	HMDB0000195	M00513	GCST90200394	7:23845366-24345366	0.0936779630223708	0.176012371920603	0.594571041912834
MR-PCA	leucine	HMDB0000687	n6,n6,n6-trimethyllysine	HMDB0001325	met-d-Leu	GCST90200344	2:27480940-28253616	-0.861877949307071	0.370140207376133	0.0198846412485123
MR-PCA	leucine	HMDB0000687	n6,n6,n6-trimethyllysine	HMDB0001325	met-d-Leu	GCST90200344	2:64975088-65475088	0.477473731955076	0.410499649585783	0.244767596771007
MR-PCA	leucine	HMDB0000687	n6,n6,n6-trimethyllysine	HMDB0001325	met-d-Leu	GCST90200344	2:165251927-165751927	0.524835623266699	0.436052112707746	0.228741292669847
MR-PCA	leucine	HMDB0000687	n6,n6,n6-trimethyllysine	HMDB0001325	met-d-Leu	GCST90200344	4:86953335-87453335	-0.29443292772438	0.364453464997537	0.419162410551181
MR-PCA	leucine	HMDB0000687	n6,n6,n6-trimethyllysine	HMDB0001325	met-d-Leu	GCST90200344	4:87663610-88163610	-0.479587282410875	0.396068913743774	0.225945893092277
MR-PCA	leucine	HMDB0000687	n6,n6,n6-trimethyllysine	HMDB0001325	met-d-Leu	GCST90200344	4:88670985-89475171	-0.0772749129023562	0.131978995536958	0.558205398619156
MR-PCA	leucine	HMDB0000687	n6,n6,n6-trimethyllysine	HMDB0001325	met-d-Leu	GCST90200344	8:76204025-76704025	0.640195096018501	0.406263519877672	0.115069041724911
MR-PCA	leucine	HMDB0000687	n6,n6,n6-trimethyllysine	HMDB0001325	met-d-Leu	GCST90200344	12:56220625-57115338	0.0071283572188582	0.284926369742245	0.980040412174906
MR-PCA	leucine	HMDB0000687	n6,n6,n6-trimethyllysine	HMDB0001325	met-d-Leu	GCST90200344	16:69315747-70908300	0.0665153402425012	0.228471618953163	0.770950564849123
MR-PCA	leucine	HMDB0000687	n6,n6,n6-trimethyllysine	HMDB0001325	met-d-Leu	GCST90200344	16:71899923-72399923	-0.171737048907667	0.339046593641959	0.612485094797507
MR-PCA	leucine	HMDB0000687	n6,n6,n6-trimethyllysine	HMDB0001325	met-d-Leu	GCST90200344	17:6935779-7435779	-0.191911194366709	0.30955585645726	0.535286364558081
MR-PCA	leucine	HMDB0000687	n6,n6,n6-trimethyllysine	HMDB0001325	met-d-Leu	GCST90200344	19:49054215-49554215	0.24425986367121	0.310533685634859	0.431527248098145
MR-PCA	4-methyl-2-oxopentanoate	HMDB0000695	1-methylurate	HMDB0003099	GCST90199655	M34395	4:88953670-89453670	-0.134870606065622	0.161191403885982	0.40275508570281
MR-PCA	tyrosine	HMDB0000158	thyroxine	HMDB0000248	GCST90200427	GCST90200293	6:111308006-112158646	0.0126909960398249	0.0961899795377389	0.89503429773297
MR-PCA	tyrosine	HMDB0000158	thyroxine	HMDB0000248	GCST90200427	GCST90200293	16:71156147-71656147	-0.0387585748465115	0.107545130900705	0.718552826187693
MR-PCA	glycerol 3-phosphate	HMDB0000126	glutamine	HMDB0000641	GCST90199638	GCST90200419	1:20921386-22251981	0.0488340742136853	0.0458810962952975	0.287164950474896
MR-PCA	glycerol 3-phosphate	HMDB0000126	glutamine	HMDB0000641	GCST90199638	GCST90200419	20:5231344-5731344	0.0046294118808428	0.0773717504035782	0.952288354849908
MR-PCA	glutamine	HMDB0000641	alpha-aminoadipic acid	HMDB0000510	GCST90200419	bioa_025	12:56335248-57115338	-0.0555670131719676	0.0507188029398445	0.273258241096834
MR-PCA	5-acetylamino-6-formylamino-3-methyluracil	HMDB0011105	aspartate	HMDB0000191	GCST90200680	M15996	8:17743764-18765840	0.0059376844442976	0.0343796693671166	0.86288002902505
MR-PCA	cystine	HMDB0000192	allantoin	HMDB0000462	M31454	GCST90200286	22:24745202-25245202	0.0024963725123575	0.0580264713958257	0.965684578275609
MR-PCA	bilirubin (z,z)	HMDB0000054	methionine	HMDB0000696	M27716	bioa_013	2:234140469-234918570	-0.0090810117680588	0.0178080491163946	0.610094473082121
MR-PCA	phosphate	HMDB0001429	3-ureidopropionate	HMDB0000026	GCST90200393	GCST90200283	1:21570042-22070042	0.0210190711829494	0.0848143440836988	0.804270209114733
MR-PCA	n6,n6,n6-trimethyllysine	HMDB0001325	tyrosine	HMDB0000158	GCST90200344	bioa_021	11:64586385-65555309	0.0237219564997269	0.0328953198650608	0.470826645660238
MR-PCA	kynurenine	HMDB0000684	sphingosine	HMDB0000252	M15140	GCST90200385	8:39556267-40056267	-0.035970356858505	0.124020687268578	0.771789357923572
MR-PCA	kynurenine	HMDB0000684	sphingosine	HMDB0000252	M15140	GCST90200385	12:112341686-113156415	0.199187386821604	0.132856851416025	0.133805367838419
MR-PCA	kynurenine	HMDB0000684	sphingosine	HMDB0000252	M15140	GCST90200385	16:87628822-88128822	0.0336775891958817	0.0795400127242858	0.672000255059061
MR-PCA	dihydroorotate	HMDB03349	taurochenodeoxycholate	HMDB0000951	GCST90200444	GCST90200337	5:53379047-53879047	-0.127356195359115	0.0908431242658886	0.160934526380538
MR-PCA	dihydroorotate	HMDB03349	taurochenodeoxycholate	HMDB0000951	GCST90200444	GCST90200337	10:104381189-105206827	-0.224440129220067	0.111714701329517	0.0445321081164341
MR-PCA	dihydroorotate	HMDB03349	taurochenodeoxycholate	HMDB0000951	GCST90200444	GCST90200337	10:125910495-126410495	0.025544012072032	0.0902275033629718	0.777095034325609
MR-PCA	dihydroorotate	HMDB03349	taurochenodeoxycholate	HMDB0000951	GCST90200444	GCST90200337	11:122683181-123183181	-0.0047278558881252	0.130539796362634	0.971108743947523
MR-PCA	dihydroorotate	HMDB03349	taurochenodeoxycholate	HMDB0000951	GCST90200444	GCST90200337	15:77921365-78954732	0.0355443555711803	0.0483775544416024	0.462505016204972
MR-PCA	s-1-pyrroline-5-carboxylate	HMDB0001301	taurocholate	HMDB0000036	GCST90200381	M18497	8:144432748-145014955	0.0562663085433054	0.0712464822898625	0.429678710751821
MR-PCA	aspartate	HMDB0000191	cystine	HMDB0000192	bioa_004	M31454	2:211431243-211931243	-1.12247204135702	0.539901313548836	0.0376144206385889
MR-PCA	aspartate	HMDB0000191	cystine	HMDB0000192	bioa_004	M31454	4:178111051-178611051	-0.0585011176000254	0.208072366422603	0.778589558990923
MR-PCA	aspartate	HMDB0000191	cystine	HMDB0000192	bioa_004	M31454	12:101969766-102469766	0.307230456813125	0.309260991148814	0.320498383764268
MR-PCA	docosapentaenoate (n6 dpa; 22:5n6)	HMDB0001976	glycine	HMDB0000123	GCST90199796	bioa_008	11:61347212-61847212	0.0078575849078967	0.0308967825959243	0.799250471130639
MR-PCA	glycine	HMDB0000123	urea	HMDB0000294	bioa_008	M01670	1:75967169-76725029	0.262767019623103	0.367149009496715	0.474179178603498
MR-PCA	glycine	HMDB0000123	urea	HMDB0000294	bioa_008	M01670	1:120004506-120504506	-0.0153741569563943	0.392774578506939	0.968776821437876
MR-PCA	glycine	HMDB0000123	urea	HMDB0000294	bioa_008	M01670	2:165258389-165758389	-0.573606327148188	0.523580172878102	0.273277368005637
MR-PCA	glycine	HMDB0000123	urea	HMDB0000294	bioa_008	M01670	2:210575251-212439946	-0.0846714681012506	0.0549328482205071	0.123228426743313
MR-PCA	glycine	HMDB0000123	urea	HMDB0000294	bioa_008	M01670	3:125660381-126160381	-0.08478400427886	0.209879535978416	0.686238395437322
MR-PCA	glycine	HMDB0000123	urea	HMDB0000294	bioa_008	M01670	4:186924683-187424683	0.463394183613446	0.424616439614271	0.275130265981304
MR-PCA	glycine	HMDB0000123	urea	HMDB0000294	bioa_008	M01670	5:89976061-90476061	-0.652214118387423	0.584777651784811	0.264713385408519
MR-PCA	glycine	HMDB0000123	urea	HMDB0000294	bioa_008	M01670	5:131494202-131994202	-0.157445258809776	0.457599723932089	0.730795415525717
MR-PCA	glycine	HMDB0000123	urea	HMDB0000294	bioa_008	M01670	6:160525578-161025578	-0.215237444364745	0.501839462245149	0.667998176970574
MR-PCA	glycine	HMDB0000123	urea	HMDB0000294	bioa_008	M01670	7:55797215-56297215	-0.0790764276431954	0.283620729947298	0.78039028277937
MR-PCA	glycine	HMDB0000123	urea	HMDB0000294	bioa_008	M01670	8:8933358-9433358	0.131200334124946	0.228865988758091	0.566466838237273
MR-PCA	glycine	HMDB0000123	urea	HMDB0000294	bioa_008	M01670	8:126232077-126732077	0.504197790946951	0.591368607924479	0.393884055737896
MR-PCA	glycine	HMDB0000123	urea	HMDB0000294	bioa_008	M01670	9:5720079-6894932	0.0515010492897364	0.190692202464617	0.787103149004849
MR-PCA	glycine	HMDB0000123	urea	HMDB0000294	bioa_008	M01670	9:135887106-136387106	0.0388282802727037	0.388018215004967	0.920290189630626
MR-PCA	glycine	HMDB0000123	urea	HMDB0000294	bioa_008	M01670	10:64798306-65575478	-0.123960813408357	0.447786684242335	0.781910600457349
MR-PCA	glycine	HMDB0000123	urea	HMDB0000294	bioa_008	M01670	12:46859387-47359387	-0.249165800331677	0.401978188602737	0.53535716894092
MR-PCA	glycine	HMDB0000123	urea	HMDB0000294	bioa_008	M01670	12:56611458-57111458	-0.353597639975391	0.5436068257965	0.51539139663164
MR-PCA	glycine	HMDB0000123	urea	HMDB0000294	bioa_008	M01670	15:58217095-58717095	-0.16743461489957	0.391910322195147	0.669214101989245
MR-PCA	glycine	HMDB0000123	urea	HMDB0000294	bioa_008	M01670	16:80861176-81361176	0.152772344660166	0.248591175760189	0.538850248942425
MR-PCA	glycine	HMDB0000123	urea	HMDB0000294	bioa_008	M01670	17:45188952-45974996	-0.514056324848042	0.501963643522727	0.305792412396843
MR-PCA	glycine	HMDB0000123	urea	HMDB0000294	bioa_008	M01670	19:17984588-18484588	-0.760560620538659	0.472236584476417	0.107277844096439
MR-PCA	phenylpyruvate	HMDB0000205	ornithine	HMDB0000214	GCST90200365	bioa_014	9:131315554-131815554	0.033069755208068	0.0637724099880141	0.604068327804149
MR-PCA	phenylpyruvate	HMDB0000205	ornithine	HMDB0000214	GCST90200365	bioa_014	16:58503995-59003995	0.0358498159129564	0.0725490488409052	0.621203135171247
MR-PCA	betaine	HMDB0000043	glycerophosphoethanolamine	HMDB0000114	GCST90200425	GCST90199808	2:211290507-211790507	0.363854095410516	0.101631530020309	0.0003434232341893
MR-PCA	betaine	HMDB0000043	glycerophosphoethanolamine	HMDB0000114	GCST90200425	GCST90199808	5:78081434-78907016	-0.0345415809086678	0.0597820267188022	0.563404510442419
MR-PCA	betaine	HMDB0000043	glycerophosphoethanolamine	HMDB0000114	GCST90200425	GCST90199808	6:160264283-160825366	0.142566724024755	0.0749471131960548	0.0571409583732944
MR-PCA	betaine	HMDB0000043	glycerophosphoethanolamine	HMDB0000114	GCST90200425	GCST90199808	12:68601-568601	-0.0181833078456963	0.0703333771043677	0.795997681085731
MR-PCA	betaine	HMDB0000043	glycerophosphoethanolamine	HMDB0000114	GCST90200425	GCST90199808	17:17178278-17678278	0.071619122301339	0.107447461224101	0.505059514635136
MR-PCA	betaine	HMDB0000043	glycerophosphoethanolamine	HMDB0000114	GCST90200425	GCST90199808	21:44165982-44665982	0.226368463509304	0.117017432477869	0.053053529146654
MR-PCA	acetone	HMDB0001659	histidine	HMDB0000177	met-d-Acetone	GCST90200377	1:120074995-120574995	-0.369997159278304	0.395189935458601	0.349143726737777
MR-PCA	acetone	HMDB0001659	histidine	HMDB0000177	met-d-Acetone	GCST90200377	5:41206969-43455198	-0.0902175844158032	0.234379936307137	0.700296500040082
MR-PCA	acetone	HMDB0001659	histidine	HMDB0000177	met-d-Acetone	GCST90200377	6:166522838-167022838	-0.278210244898655	0.286549496203803	0.331599226927187
MR-PCA	acetone	HMDB0001659	histidine	HMDB0000177	met-d-Acetone	GCST90200377	8:126241733-126741733	0.225968144579141	0.328893465954389	0.492047601966266
MR-PCA	acetone	HMDB0001659	histidine	HMDB0000177	met-d-Acetone	GCST90200377	10:135065795-135607239	-0.0288826477191577	0.30558879891626	0.92470026924296
MR-PCA	acetone	HMDB0001659	histidine	HMDB0000177	met-d-Acetone	GCST90200377	11:116461180-116961180	-0.227399225001259	0.620495036494736	0.714006688500789
MR-PCA	acetone	HMDB0001659	histidine	HMDB0000177	met-d-Acetone	GCST90200377	12:122365033-122865033	-0.157199537544354	0.451742447607605	0.727851545161346
MR-PCA	acetone	HMDB0001659	histidine	HMDB0000177	met-d-Acetone	GCST90200377	12:123068455-124007504	-0.295138699597661	0.39923488834945	0.459748652799659
MR-PCA	acetone	HMDB0001659	histidine	HMDB0000177	met-d-Acetone	GCST90200377	13:42058883-42558883	0.29234045636654	0.420688885761974	0.487112386570495
MR-PCA	acetone	HMDB0001659	histidine	HMDB0000177	met-d-Acetone	GCST90200377	17:6935779-7435779	0.242909758162871	0.33575178939442	0.469384939173403
MR-PCA	acetone	HMDB0001659	histidine	HMDB0000177	met-d-Acetone	GCST90200377	19:45929043-46429043	0.303462236790948	0.403766503071659	0.452304555851667
MR-PCA	beta-alanine	HMDB0000056	cystine	HMDB0000192	GCST90200361	M31454	3:30500404-31000404	0.0106261496453182	0.160831675738014	0.947322091073567
MR-PCA	adenosine	HMDB0000050	glycine	HMDB0000123	M00555	met-d-Gly	1:109564880-110064880	0.0647736662151913	0.0362752745480388	0.0741616528872638
MR-PCA	adenosine	HMDB0000050	glycine	HMDB0000123	M00555	met-d-Gly	6:96128415-96628415	-0.0726601687260782	0.0653766679521745	0.266392658826289
MR-PCA	betaine	HMDB0000043	dimethylglycine	HMDB0000092	GCST90200425	GCST90200424	2:211290507-211790507	0.32080225282777	0.101696920681842	0.0016077708129635
MR-PCA	betaine	HMDB0000043	dimethylglycine	HMDB0000092	GCST90200425	GCST90200424	5:78081434-78907016	0.183412850096181	0.059692150502355	0.0021216998470284
MR-PCA	betaine	HMDB0000043	dimethylglycine	HMDB0000092	GCST90200425	GCST90200424	6:160264283-160825366	-0.224179123990616	0.0749624999926859	0.0027847529617572
MR-PCA	betaine	HMDB0000043	dimethylglycine	HMDB0000092	GCST90200425	GCST90200424	12:68601-568601	0.158279557169551	0.070354229635701	0.0244647030984384
MR-PCA	betaine	HMDB0000043	dimethylglycine	HMDB0000092	GCST90200425	GCST90200424	17:17178278-17678278	0.395430411941571	0.107469150307659	0.0002337115276199
MR-PCA	betaine	HMDB0000043	dimethylglycine	HMDB0000092	GCST90200425	GCST90200424	21:44165982-44665982	-0.20711584396333	0.117062822234534	0.0768486785093296
MR-PCA	glycerophosphoethanolamine	HMDB0000114	dimethylglycine	HMDB0000092	GCST90199808	GCST90200424	1:40156715-40656715	-0.0323964225080289	0.13481497184135	0.810095482583073
MR-PCA	glycerophosphoethanolamine	HMDB0000114	dimethylglycine	HMDB0000092	GCST90199808	GCST90200424	22:24208096-24708096	-0.112300804054989	0.112311785793579	0.317357829506614
MR-PCA	creatinine	HMDB0000562	uridine	HMDB0000296	GCST90200366	GCST90200407	16:20142332-20642332	-0.0567242042258375	0.102196255292362	0.578859305126805
MR-PCA	eicosapentaenoate (epa; 20:5n3)	HMDB0001999	cortisol	HMDB0000063	GCST90200349	GCST90200378	11:61319830-61819830	-0.0635486442318552	0.074177684556202	0.391606068932443
MR-PCA	3-hydroxybutyrate (bhba)	HMDB0000011	lactate	HMDB0000190	met-d-bOHbutyrate	M00527	1:230050269-230550269	0.154096593116525	0.433999206296943	0.722543200960185
MR-PCA	3-hydroxybutyrate (bhba)	HMDB0000011	lactate	HMDB0000190	met-d-bOHbutyrate	M00527	5:41452897-42471829	-0.310904713665163	0.394150432911436	0.430230611835169
MR-PCA	3-hydroxybutyrate (bhba)	HMDB0000011	lactate	HMDB0000190	met-d-bOHbutyrate	M00527	8:8059014-8559014	0.598569752551057	0.649720602088784	0.356908151433216
MR-PCA	3-hydroxybutyrate (bhba)	HMDB0000011	lactate	HMDB0000190	met-d-bOHbutyrate	M00527	8:8580720-9433358	0.420794751635458	0.37275384204161	0.258948012343803
MR-PCA	3-hydroxybutyrate (bhba)	HMDB0000011	lactate	HMDB0000190	met-d-bOHbutyrate	M00527	8:9546321-10530228	0.139040421780322	0.532788635530557	0.794117709873551
MR-PCA	3-hydroxybutyrate (bhba)	HMDB0000011	lactate	HMDB0000190	met-d-bOHbutyrate	M00527	8:10591858-11909109	0.534079072904271	0.470774245863665	0.256597616306503
MR-PCA	3-hydroxybutyrate (bhba)	HMDB0000011	lactate	HMDB0000190	met-d-bOHbutyrate	M00527	9:107339744-107915739	0.0168758580251903	0.380843444672718	0.96465586697653
MR-PCA	3-hydroxybutyrate (bhba)	HMDB0000011	lactate	HMDB0000190	met-d-bOHbutyrate	M00527	10:113694271-114194271	-0.34499724609041	0.411191944271381	0.401459477136441
MR-PCA	3-hydroxybutyrate (bhba)	HMDB0000011	lactate	HMDB0000190	met-d-bOHbutyrate	M00527	11:116451535-117240760	-0.694003720166434	0.498548479483943	0.163907677084048
MR-PCA	3-hydroxybutyrate (bhba)	HMDB0000011	lactate	HMDB0000190	met-d-bOHbutyrate	M00527	12:122375755-122875755	-0.337345886848613	0.601834913671461	0.575118704906607
MR-PCA	3-hydroxybutyrate (bhba)	HMDB0000011	lactate	HMDB0000190	met-d-bOHbutyrate	M00527	14:94393207-95094947	-0.0630800739656295	0.340990382882365	0.853236274012094
MR-PCA	3-hydroxybutyrate (bhba)	HMDB0000011	lactate	HMDB0000190	met-d-bOHbutyrate	M00527	15:58430643-58980498	-0.179659340127396	0.363743674966582	0.621364496298926
MR-PCA	3-hydroxybutyrate (bhba)	HMDB0000011	lactate	HMDB0000190	met-d-bOHbutyrate	M00527	16:71899923-73042963	-0.366649913275964	0.370408077241704	0.322245490931141
MR-PCA	3-hydroxybutyrate (bhba)	HMDB0000011	lactate	HMDB0000190	met-d-bOHbutyrate	M00527	19:45161941-45661941	-0.0448104338190525	0.366293475166018	0.902633883812503
MR-PCA	hypoxanthine	HMDB0000157	cystine	HMDB0000192	M03127	GCST90200382	6:16038192-16538192	0.194945633614008	0.109806839631525	0.0758400228733631
MR-PCA	glycohyocholate	HMDB0000138	glycochenodeoxycholate	HMDB0000637	GCST90199935	GCST90200342	7:99108524-99608524	0.338985347374858	0.111121545903769	0.0022839857961077
MR-PCA	glycohyocholate	HMDB0000138	glycochenodeoxycholate	HMDB0000637	GCST90199935	GCST90200342	10:45742470-46242470	0.308017221532676	0.123797330946824	0.0128436127001299
MR-PCA	glycohyocholate	HMDB0000138	glycochenodeoxycholate	HMDB0000637	GCST90199935	GCST90200342	13:103468308-103968308	0.304230150346186	0.0672060361072412	5.98757007454401e-06
MR-PCA	glycohyocholate	HMDB0000138	glycochenodeoxycholate	HMDB0000637	GCST90199935	GCST90200342	17:28409010-28909010	0.306729495974875	0.13194694641389	0.0200910775271953
MR-PCA	tryptophan	HMDB0000929	phosphate	HMDB0001429	M00054	GCST90200393	3:189559163-190059163	-0.291806021758033	0.159724281586461	0.0677094099522439
MR-PCA	tryptophan	HMDB0000929	phosphate	HMDB0001429	M00054	GCST90200393	5:153760041-154260041	-0.0037474622171871	0.142863024994089	0.979072965968743
MR-PCA	tryptophan	HMDB0000929	phosphate	HMDB0001429	M00054	GCST90200393	6:111281159-111781159	-0.0628981959490018	0.142788769945303	0.659576316659198
MR-PCA	tryptophan	HMDB0000929	phosphate	HMDB0001429	M00054	GCST90200393	6:125293311-125793311	-0.200664875022554	0.167518152019142	0.230967848389119
MR-PCA	tryptophan	HMDB0000929	phosphate	HMDB0001429	M00054	GCST90200393	7:14057409-14557409	-0.0395932526458659	0.0978978008411148	0.685893200782826
MR-PCA	tryptophan	HMDB0000929	phosphate	HMDB0001429	M00054	GCST90200393	11:116404435-116904435	-0.191048901812648	0.117292854090215	0.103351210373875
MR-PCA	tryptophan	HMDB0000929	phosphate	HMDB0001429	M00054	GCST90200393	16:53794515-54294515	-0.215174781817584	0.16989475822522	0.205327663085967
MR-PCA	isoursodeoxycholate	HMDB0000686	cysteine	HMDB0000574	GCST90199892	M31453	5:35715970-36215970	-0.254279987818638	0.169668232025873	0.13395421723005
MR-PCA	1-(1-enyl-stearoyl)-2-arachidonoyl-gpe (p-18:0/20:4)*	HMDB0005779	valine	HMDB0000883	GCST90200058	GCST90200442	11:61307803-62000560	-0.0893742983533626	0.0558102842374282	0.109289506173851
MR-PCA	1-(1-enyl-stearoyl)-2-arachidonoyl-gpe (p-18:0/20:4)*	HMDB0005779	valine	HMDB0000883	GCST90200058	GCST90200442	19:45162079-45662079	0.0756475156372336	0.0856532845165152	0.377137462763495
MR-PCA	1-(1-enyl-stearoyl)-2-arachidonoyl-gpe (p-18:0/20:4)*	HMDB0005779	valine	HMDB0000883	GCST90200058	GCST90200442	19:55491205-55991205	-0.065702561162283	0.0853555660069097	0.441447410337955
MR-PCA	5,6-dihydrothymine	HMDB0000079	lactate	HMDB0000190	GCST90200339	M00527	22:50721854-51221854	-0.108423363864184	0.146606189141477	0.459569957315524
MR-PCA	tyrosine	HMDB0000158	n-palmitoyl-sphinganine (d18:0/16:0)	HMDB11760	met-d-Tyr	GCST90200064	2:211293055-211793055	0.384502454741207	0.43982082801996	0.381995620813826
MR-PCA	tyrosine	HMDB0000158	n-palmitoyl-sphinganine (d18:0/16:0)	HMDB11760	met-d-Tyr	GCST90200064	3:135701113-136607693	0.232876090833885	0.40248440225371	0.562861426027528
MR-PCA	tyrosine	HMDB0000158	n-palmitoyl-sphinganine (d18:0/16:0)	HMDB11760	met-d-Tyr	GCST90200064	3:186140627-186640627	-0.181405129270967	0.424170115440691	0.668890886249382
MR-PCA	tyrosine	HMDB0000158	n-palmitoyl-sphinganine (d18:0/16:0)	HMDB11760	met-d-Tyr	GCST90200064	4:99789651-100289651	-0.417207722081152	0.4158064771539	0.315682399775284
MR-PCA	tyrosine	HMDB0000158	n-palmitoyl-sphinganine (d18:0/16:0)	HMDB11760	met-d-Tyr	GCST90200064	4:124511762-125011762	-0.322612394028742	0.520195624333377	0.535142486792283
MR-PCA	tyrosine	HMDB0000158	n-palmitoyl-sphinganine (d18:0/16:0)	HMDB11760	met-d-Tyr	GCST90200064	5:89941256-90441256	-0.195101705082676	0.407606156748409	0.632185864344308
MR-PCA	tyrosine	HMDB0000158	n-palmitoyl-sphinganine (d18:0/16:0)	HMDB11760	met-d-Tyr	GCST90200064	6:43031486-43531486	0.245949561440796	0.403693723382963	0.542360121438508
MR-PCA	tyrosine	HMDB0000158	n-palmitoyl-sphinganine (d18:0/16:0)	HMDB11760	met-d-Tyr	GCST90200064	6:110683901-112778738	0.0466813448067503	0.0968726765041391	0.629888705096691
MR-PCA	tyrosine	HMDB0000158	n-palmitoyl-sphinganine (d18:0/16:0)	HMDB11760	met-d-Tyr	GCST90200064	7:25715759-26215759	-0.157499408144408	0.419692700051799	0.707457320992728
MR-PCA	tyrosine	HMDB0000158	n-palmitoyl-sphinganine (d18:0/16:0)	HMDB11760	met-d-Tyr	GCST90200064	7:27916442-28416442	-0.110759602068294	0.433992286406975	0.798560141488492
MR-PCA	tyrosine	HMDB0000158	n-palmitoyl-sphinganine (d18:0/16:0)	HMDB11760	met-d-Tyr	GCST90200064	8:126236230-126736230	0.503280745043282	0.321839096460584	0.117872744430011
MR-PCA	tyrosine	HMDB0000158	n-palmitoyl-sphinganine (d18:0/16:0)	HMDB11760	met-d-Tyr	GCST90200064	9:21884651-22384651	-0.102843157965886	0.377166387203642	0.785104453424643
MR-PCA	tyrosine	HMDB0000158	n-palmitoyl-sphinganine (d18:0/16:0)	HMDB11760	met-d-Tyr	GCST90200064	10:64760672-65511176	-0.0252886841165813	0.393558204020546	0.948765966783939
MR-PCA	tyrosine	HMDB0000158	n-palmitoyl-sphinganine (d18:0/16:0)	HMDB11760	met-d-Tyr	GCST90200064	11:8005408-8505408	0.206163496701826	0.300444572525385	0.492590290410201
MR-PCA	tyrosine	HMDB0000158	n-palmitoyl-sphinganine (d18:0/16:0)	HMDB11760	met-d-Tyr	GCST90200064	11:61320783-61820783	0.0939162760077383	0.415659862391846	0.821244182015941
MR-PCA	tyrosine	HMDB0000158	n-palmitoyl-sphinganine (d18:0/16:0)	HMDB11760	met-d-Tyr	GCST90200064	12:21081549-21581549	0.125997092091081	0.32636697756717	0.699452558188676
MR-PCA	tyrosine	HMDB0000158	n-palmitoyl-sphinganine (d18:0/16:0)	HMDB11760	met-d-Tyr	GCST90200064	12:46690648-47449549	-0.174157861251174	0.383808928013774	0.650000222303717
MR-PCA	tyrosine	HMDB0000158	n-palmitoyl-sphinganine (d18:0/16:0)	HMDB11760	met-d-Tyr	GCST90200064	12:56615040-57115040	0.320971344870163	0.297792458369047	0.28110708155359
MR-PCA	tyrosine	HMDB0000158	n-palmitoyl-sphinganine (d18:0/16:0)	HMDB11760	met-d-Tyr	GCST90200064	12:59740603-60240603	0.985969679745453	0.483696299538977	0.0415092970517786
MR-PCA	tyrosine	HMDB0000158	n-palmitoyl-sphinganine (d18:0/16:0)	HMDB11760	met-d-Tyr	GCST90200064	12:121174574-121674574	0.726373907595154	0.25622541361339	0.0045839761772256
MR-PCA	tyrosine	HMDB0000158	n-palmitoyl-sphinganine (d18:0/16:0)	HMDB11760	met-d-Tyr	GCST90200064	12:122076812-122576812	-0.195730991042936	0.377442257255494	0.604059230101295
MR-PCA	tyrosine	HMDB0000158	n-palmitoyl-sphinganine (d18:0/16:0)	HMDB11760	met-d-Tyr	GCST90200064	14:102441854-102941854	-0.484066925042109	0.551233539358093	0.379861148109592
MR-PCA	tyrosine	HMDB0000158	n-palmitoyl-sphinganine (d18:0/16:0)	HMDB11760	met-d-Tyr	GCST90200064	16:70194094-72795019	-0.115577522940856	0.132502061559073	0.383061306737193
MR-PCA	tyrosine	HMDB0000158	n-palmitoyl-sphinganine (d18:0/16:0)	HMDB11760	met-d-Tyr	GCST90200064	16:79505446-80005446	-0.489087107175143	0.439779819114606	0.266087365318694
MR-PCA	tyrosine	HMDB0000158	n-palmitoyl-sphinganine (d18:0/16:0)	HMDB11760	met-d-Tyr	GCST90200064	19:45175460-45675460	-0.46943950005311	0.35892533684237	0.190906235284245
MR-PCA	tyrosine	HMDB0000158	n-palmitoyl-sphinganine (d18:0/16:0)	HMDB11760	met-d-Tyr	GCST90200064	20:42792364-43292364	0.544510507678425	0.334689456946093	0.10375565323131
MR-PCA	tyrosine	HMDB0000158	n-palmitoyl-sphinganine (d18:0/16:0)	HMDB11760	met-d-Tyr	GCST90200064	22:31926825-32426825	0.542350588590383	0.516717378728642	0.293898471674173
MR-PCA	tyrosine	HMDB0000158	n-palmitoyl-sphinganine (d18:0/16:0)	HMDB11760	met-d-Tyr	GCST90200064	22:44074855-44574855	-0.486481963668091	0.440445702359372	0.269366769924467
MR-PCA	1-(1-enyl-stearoyl)-2-arachidonoyl-gpe (p-18:0/20:4)*	HMDB0005779	sulfate*	HMDB01448	GCST90200058	GCST90199896	11:61307803-62000560	-0.0129833160880328	0.0558733698733394	0.816250354077065
MR-PCA	1-(1-enyl-stearoyl)-2-arachidonoyl-gpe (p-18:0/20:4)*	HMDB0005779	sulfate*	HMDB01448	GCST90200058	GCST90199896	19:45162079-45662079	0.003059548657778	0.0857450201185346	0.971535971223672
MR-PCA	1-(1-enyl-stearoyl)-2-arachidonoyl-gpe (p-18:0/20:4)*	HMDB0005779	sulfate*	HMDB01448	GCST90200058	GCST90199896	19:55491205-55991205	0.123359485098416	0.0854448690985163	0.148814398301426
MR-PCA	kynurenate	HMDB0000715	biliverdin	HMDB0001008	GCST90200454	GCST90200706	1:241463402-241963402	0.0133023218479473	0.0496912265393983	0.788930551848642
MR-PCA	kynurenate	HMDB0000715	biliverdin	HMDB0001008	GCST90200454	GCST90200706	4:170711647-171211647	0.0017505767322929	0.108206674931263	0.987092319198786
MR-PCA	kynurenate	HMDB0000715	biliverdin	HMDB0001008	GCST90200454	GCST90200706	16:58517848-59017848	-0.0809908915344505	0.13115815518258	0.536901307696776
MR-PCA	asparagine	HMDB0000168	creatine	HMDB0000064	GCST90200452	GCST90200323	2:211293055-211793055	-1.10487209194188	0.121711620698945	1.1080537954274601e-19
MR-PCA	asparagine	HMDB0000168	creatine	HMDB0000064	GCST90200452	GCST90200323	7:97139584-97639584	-0.0173508259772166	0.111119853915352	0.875918612234751
MR-PCA	asparagine	HMDB0000168	creatine	HMDB0000064	GCST90200452	GCST90200323	11:61850353-62350353	-0.232208440743881	0.100465037154055	0.0208143120093348
MR-PCA	asparagine	HMDB0000168	creatine	HMDB0000064	GCST90200452	GCST90200323	14:103842789-104825326	-0.07339908256609	0.0376521435072004	0.0512476935118646
MR-PCA	myo-inositol	HMDB0000211	2-oxoarginine*	HMDB0004225	M19934	GCST90199903	16:24681798-25181798	0.0539289588714626	0.111727356563111	0.629320433853249
MR-PCA	myo-inositol	HMDB0000211	2-oxoarginine*	HMDB0004225	M19934	GCST90199903	19:18368867-18868867	0.298308851882772	0.131946371967643	0.0237695345924713
MR-PCA	4-acetamidobutanoate	HMDB0003681	phenylalanine	HMDB0000159	M01558	GCST90200396	8:18010431-18510431	-0.0642553712585421	0.0500347956941339	0.199067184856603
MR-PCA	4-acetamidobutanoate	HMDB0003681	phenylalanine	HMDB0000159	M01558	GCST90200396	18:22536478-23036478	-0.282706209386199	0.168800545252251	0.093974576287176
MR-PCA	arachidonate (20:4n6)	HMDB0001043	n-acetyl-aspartyl-glutamate (naag)	HMDB0001067	M01110	GCST90200684	11:61330635-61830635	0.018948201304937	0.0489807092304536	0.698867048136425
MR-PCA	gluconate	HMDB0000625	n-palmitoyl-sphingosine (d18:1/16:0)	HMDB0004949	GCST90200373	GCST90200336	4:99521223-100894070	0.0379297274519016	0.0545765424555575	0.487066434797819
MR-PCA	serine	HMDB0000187	glycerol	HMDB0000131	bioa_018	GCST90200325	1:11610843-12110843	0.124704583060886	0.287435044561239	0.664395124247188
MR-PCA	serine	HMDB0000187	glycerol	HMDB0000131	bioa_018	GCST90200325	1:119427250-120522606	0.0923519956382584	0.0856682856440693	0.281025506226615
MR-PCA	serine	HMDB0000187	glycerol	HMDB0000131	bioa_018	GCST90200325	2:27480940-27980940	-0.386132881868045	0.288954237055145	0.181447465754978
MR-PCA	serine	HMDB0000187	glycerol	HMDB0000131	bioa_018	GCST90200325	2:211315692-212076215	0.0292800778242381	0.113280896563257	0.796041716104544
MR-PCA	serine	HMDB0000187	glycerol	HMDB0000131	bioa_018	GCST90200325	3:125660381-126160381	0.111120188040656	0.203942535263581	0.585849612244877
MR-PCA	serine	HMDB0000187	glycerol	HMDB0000131	bioa_018	GCST90200325	7:55551853-56922308	0.0638764262805072	0.118172729380311	0.588828538839332
MR-PCA	serine	HMDB0000187	glycerol	HMDB0000131	bioa_018	GCST90200325	8:126232621-126732621	-0.141576233792046	0.292998097985498	0.628954818858303
MR-PCA	serine	HMDB0000187	glycerol	HMDB0000131	bioa_018	GCST90200325	10:65065800-65565800	-0.0199341070750285	0.343779292392187	0.953760426532039
MR-PCA	phosphoethanolamine	HMDB0000224	alpha-ketoglutarate	HMDB0000208	GCST90200281	GCST90200455	1:21573292-22073292	0.0287804572818989	0.0785569864932678	0.714093426902535
MR-PCA	phosphoethanolamine	HMDB0000224	alpha-ketoglutarate	HMDB0000208	GCST90200281	GCST90200455	1:27206842-27706842	0.0068520899065206	0.120812425183122	0.954770819116666
MR-PCA	hypoxanthine	HMDB0000157	inosine 5'-monophosphate (imp)	HMDB0000175	M03127	GCST90200395	6:16038192-16538192	-0.0767399954519733	0.145797531882522	0.598647600154321
MR-PCA	beta-alanine	HMDB0000056	phenylethylamine	HMDB0012275	GCST90200361	bioa_015	3:30500404-31000404	0.0473208383652272	0.0731428280688501	0.517654696666705
MR-PCA	5,6-dihydrothymine	HMDB0000079	beta-citrylglutamate	HMDB0241915	GCST90200339	GCST90199911	22:50721854-51221854	-0.031291689140061	0.10329885071694	0.761947868702738
MR-PCA	tryptophan	HMDB0000929	glycerol 3-phosphate	HMDB0000126	GCST90200441	M15365	6:111301079-112053797	0.113680081834746	0.126704769789756	0.369609837232164
MR-PCA	serine	HMDB0000187	dehydroepiandrosterone sulfate (dhea-s)	HMDB0001032	GCST90200415	GCST90199673	1:119778579-120514573	0.0531067170265917	0.0672886864424875	0.429973535070982
MR-PCA	serine	HMDB0000187	dehydroepiandrosterone sulfate (dhea-s)	HMDB0001032	GCST90200415	GCST90199673	2:211290507-212040821	0.0443309077173087	0.0802386038335481	0.580613695551808
MR-PCA	serine	HMDB0000187	dehydroepiandrosterone sulfate (dhea-s)	HMDB0001032	GCST90200415	GCST90199673	7:55905219-56847625	0.0443593298640402	0.093128526468791	0.63384374087061
MR-PCA	ornithine	HMDB0000214	valine	HMDB0000883	bioa_014	M01649	2:219037276-219805573	0.0548720717711635	0.278798772200119	0.8439714943937
MR-PCA	ornithine	HMDB0000214	valine	HMDB0000883	bioa_014	M01649	4:144415809-145209327	0.231225767349086	0.280820824314706	0.410284813004204
MR-PCA	ornithine	HMDB0000214	valine	HMDB0000883	bioa_014	M01649	6:131638147-132138147	0.408907674777091	0.239693137053502	0.0880149285983593
MR-PCA	ornithine	HMDB0000214	valine	HMDB0000883	bioa_014	M01649	9:135887106-136387106	-0.0415182000456887	0.269383982932295	0.877512951302075
MR-PCA	ornithine	HMDB0000214	valine	HMDB0000883	bioa_014	M01649	10:97138162-97638162	0.197228463782213	0.305228885082308	0.518171991786358
MR-PCA	ornithine	HMDB0000214	valine	HMDB0000883	bioa_014	M01649	12:46964292-47464292	0.476494679444009	0.224828212489892	0.0340590182501363
MR-PCA	ornithine	HMDB0000214	valine	HMDB0000883	bioa_014	M01649	12:132819894-133319894	0.186918162688757	0.290315837019099	0.519676480176765
MR-PCA	ornithine	HMDB0000214	valine	HMDB0000883	bioa_014	M01649	16:68152686-68652686	-4.12058258310213e-05	0.296283854244487	0.999889033804344
MR-PCA	ornithine	HMDB0000214	valine	HMDB0000883	bioa_014	M01649	19:12789284-13289284	0.0017690503690542	0.271044082554516	0.994792404460243
MR-PCA	aspartate	HMDB0000191	glucose	HMDB0000122	GCST90200370	GCST90200440	3:56598999-57098999	-0.0669343755593812	0.0815773887319858	0.411930234405294
MR-PCA	aspartate	HMDB0000191	glucose	HMDB0000122	GCST90200370	GCST90200440	5:36388589-36888589	0.114079692884024	0.0861256787981821	0.185313031254398
MR-PCA	histidine	HMDB0000177	glutamine	HMDB0000641	met-d-His	bioa_006	1:168963261-169463261	0.517429197666348	0.180904331565215	0.0042332499460566
MR-PCA	histidine	HMDB0000177	glutamine	HMDB0000641	met-d-His	bioa_006	2:27491237-27991237	1.67091748075173	0.139845343249946	6.62476989936815e-33
MR-PCA	histidine	HMDB0000177	glutamine	HMDB0000641	met-d-His	bioa_006	2:211290507-212074453	0.256693294650786	0.0991559160769106	0.0096315359920844
MR-PCA	histidine	HMDB0000177	glutamine	HMDB0000641	met-d-His	bioa_006	3:148408762-149190142	-0.011650467344181	0.0866366918954731	0.893026995040097
MR-PCA	histidine	HMDB0000177	glutamine	HMDB0000641	met-d-His	bioa_006	8:145389726-145889726	0.122502504997355	0.162903927370762	0.452055667301105
MR-PCA	histidine	HMDB0000177	glutamine	HMDB0000641	met-d-His	bioa_006	12:46932531-47432531	2.36759451112228	0.188200619238486	2.7146835418289697e-36
MR-PCA	histidine	HMDB0000177	glutamine	HMDB0000641	met-d-His	bioa_006	12:56610020-57110020	-3.76422904246749	0.108159902697242	2.23371235773645e-265
MR-PCA	histidine	HMDB0000177	glutamine	HMDB0000641	met-d-His	bioa_006	12:95659569-96755187	0.0345119236244084	0.0495407185505286	0.486029664961447
MR-PCA	histidine	HMDB0000177	glutamine	HMDB0000641	met-d-His	bioa_006	14:21241151-21765620	0.510837663487664	0.0939773974980175	5.45663364046307e-08
MR-PCA	histidine	HMDB0000177	glutamine	HMDB0000641	met-d-His	bioa_006	14:94599201-95099201	0.0439890483800163	0.153791862238389	0.774855333449739
MR-PCA	histidine	HMDB0000177	glutamine	HMDB0000641	met-d-His	bioa_006	15:43028726-45092210	0.512941207166468	0.152221302131213	0.0007524811360706
MR-PCA	histidine	HMDB0000177	glutamine	HMDB0000641	met-d-His	bioa_006	20:38915692-39415692	-0.298411028033677	0.174010346311489	0.0863628406611246
MR-PCA	biliverdin	HMDB0001008	allantoin	HMDB0000462	M02137	GCST90200286	2:234046650-234918570	-0.0817832107654314	0.0310076237045738	0.008351483495219
MR-PCA	serine	HMDB0000187	threonine	HMDB0000167	GCST90200415	M01284	1:119778579-120514573	-0.0085739373213259	0.0931325499834459	0.926649048485306
MR-PCA	serine	HMDB0000187	threonine	HMDB0000167	GCST90200415	M01284	2:211290507-212040821	-0.458199496346286	0.129379969257364	0.0003978549511692
MR-PCA	serine	HMDB0000187	threonine	HMDB0000167	GCST90200415	M01284	7:55905219-56847625	-0.0371829211325762	0.152695533727138	0.807610178463905
MR-PCA	beta-alanine	HMDB0000056	taurochenodeoxycholate	HMDB0000951	GCST90200361	M18494	3:30500404-31000404	-0.133231821377271	0.0976603979067051	0.172493330992839
MR-PCA	tyrosine	HMDB0000158	cortisone	HMDB0002802	met-d-Tyr	GCST90200360	2:211293055-211793055	-0.534131913228118	0.441287746053162	0.2261278533876
MR-PCA	tyrosine	HMDB0000158	cortisone	HMDB0002802	met-d-Tyr	GCST90200360	3:135701113-136607693	-0.0286129432348261	0.403842069112743	0.94351569366156
MR-PCA	tyrosine	HMDB0000158	cortisone	HMDB0002802	met-d-Tyr	GCST90200360	3:186140627-186640627	0.636251313682956	0.425624316629227	0.134949420924523
MR-PCA	tyrosine	HMDB0000158	cortisone	HMDB0002802	met-d-Tyr	GCST90200360	4:99789651-100289651	-0.601046761410726	0.417124433210816	0.149604695486269
MR-PCA	tyrosine	HMDB0000158	cortisone	HMDB0002802	met-d-Tyr	GCST90200360	4:124511762-125011762	0.0066952418180329	0.521946895868764	0.989765465367759
MR-PCA	tyrosine	HMDB0000158	cortisone	HMDB0002802	met-d-Tyr	GCST90200360	5:89941256-90441256	-0.268088044196526	0.409035113191687	0.51220013148443
MR-PCA	tyrosine	HMDB0000158	cortisone	HMDB0002802	met-d-Tyr	GCST90200360	6:43031486-43531486	-0.19296417536424	0.404637048840753	0.633446061796396
MR-PCA	tyrosine	HMDB0000158	cortisone	HMDB0002802	met-d-Tyr	GCST90200360	6:110683901-112778738	0.0563573840487312	0.0971972770786438	0.562032825038276
MR-PCA	tyrosine	HMDB0000158	cortisone	HMDB0002802	met-d-Tyr	GCST90200360	7:25715759-26215759	0.354217609468275	0.421085144234074	0.400234854815072
MR-PCA	tyrosine	HMDB0000158	cortisone	HMDB0002802	met-d-Tyr	GCST90200360	7:27916442-28416442	0.228268012986938	0.435467180857344	0.600145642573479
MR-PCA	tyrosine	HMDB0000158	cortisone	HMDB0002802	met-d-Tyr	GCST90200360	8:126236230-126736230	0.231239614414565	0.322944306246187	0.473969377993082
MR-PCA	tyrosine	HMDB0000158	cortisone	HMDB0002802	met-d-Tyr	GCST90200360	9:21884651-22384651	0.757191221038204	0.378401626734638	0.0453896656468977
MR-PCA	tyrosine	HMDB0000158	cortisone	HMDB0002802	met-d-Tyr	GCST90200360	10:64760672-65511176	0.930775203329614	0.394724827904525	0.0183719301232505
MR-PCA	tyrosine	HMDB0000158	cortisone	HMDB0002802	met-d-Tyr	GCST90200360	11:8005408-8505408	-0.0801535326333124	0.301467619530218	0.79033336079875
MR-PCA	tyrosine	HMDB0000158	cortisone	HMDB0002802	met-d-Tyr	GCST90200360	11:61320783-61820783	0.191946751128888	0.417064047725486	0.645348791699325
MR-PCA	tyrosine	HMDB0000158	cortisone	HMDB0002802	met-d-Tyr	GCST90200360	12:21081549-21581549	0.386123055153198	0.327435113893672	0.23830448076499
MR-PCA	tyrosine	HMDB0000158	cortisone	HMDB0002802	met-d-Tyr	GCST90200360	12:46690648-47449549	-0.0881335786391474	0.385112151633915	0.818984165869611
MR-PCA	tyrosine	HMDB0000158	cortisone	HMDB0002802	met-d-Tyr	GCST90200360	12:56615040-57115040	0.339092140201776	0.298777018005373	0.256403051343401
MR-PCA	tyrosine	HMDB0000158	cortisone	HMDB0002802	met-d-Tyr	GCST90200360	12:59740603-60240603	-0.329815107368577	0.485334083496722	0.496781176046773
MR-PCA	tyrosine	HMDB0000158	cortisone	HMDB0002802	met-d-Tyr	GCST90200360	12:121174574-121674574	0.0523845388940067	0.257191507441816	0.838604263061025
MR-PCA	tyrosine	HMDB0000158	cortisone	HMDB0002802	met-d-Tyr	GCST90200360	12:122076812-122576812	-0.0544396467642284	0.378733671706816	0.885704806269451
MR-PCA	tyrosine	HMDB0000158	cortisone	HMDB0002802	met-d-Tyr	GCST90200360	14:102441854-102941854	0.245196195575763	0.553106073858749	0.657543168591715
MR-PCA	tyrosine	HMDB0000158	cortisone	HMDB0002802	met-d-Tyr	GCST90200360	16:70194094-72795019	-0.183232317165945	0.132948147098669	0.168134162537253
MR-PCA	tyrosine	HMDB0000158	cortisone	HMDB0002802	met-d-Tyr	GCST90200360	16:79505446-80005446	-0.101052623441991	0.44126555517308	0.81886396435366
MR-PCA	tyrosine	HMDB0000158	cortisone	HMDB0002802	met-d-Tyr	GCST90200360	19:45175460-45675460	0.310128730281085	0.360139614827526	0.389163842690923
MR-PCA	tyrosine	HMDB0000158	cortisone	HMDB0002802	met-d-Tyr	GCST90200360	20:42792364-43292364	0.0087837456385139	0.335848977673648	0.979134621239672
MR-PCA	tyrosine	HMDB0000158	cortisone	HMDB0002802	met-d-Tyr	GCST90200360	22:31926825-32426825	-0.569996364044207	0.518417338456576	0.271552976842521
MR-PCA	tyrosine	HMDB0000158	cortisone	HMDB0002802	met-d-Tyr	GCST90200360	22:44074855-44574855	-0.26200461365472	0.441925267240481	0.553267580310425
MR-PCA	tryptophan	HMDB0000929	oleate (18:1n9)	HMDB0000207	bioa_020	M01359	2:27480940-27980940	0.320062938358054	0.36513799541662	0.380729279073896
MR-PCA	tryptophan	HMDB0000929	oleate (18:1n9)	HMDB0000207	bioa_020	M01359	4:156560755-157060755	-0.0794806836583264	0.148962490225277	0.593644793264464
MR-PCA	tryptophan	HMDB0000929	oleate (18:1n9)	HMDB0000207	bioa_020	M01359	6:111336667-112095774	-0.0483302008108544	0.185169965976538	0.794089010248973
MR-PCA	n-stearoyl-sphingosine (d18:1/18:0)*	HMDB0004950	glycine	HMDB0000123	GCST90200341	met-d-Gly	10:64645010-65401382	0.108345795566228	0.0357806132615678	0.0024613031137071
MR-PCA	n-stearoyl-sphingosine (d18:1/18:0)*	HMDB0004950	glycine	HMDB0000123	GCST90200341	met-d-Gly	14:63982220-64482220	0.0105649693014031	0.0369061632178781	0.77467461318426
MR-PCA	n-stearoyl-sphingosine (d18:1/18:0)*	HMDB0004950	glycine	HMDB0000123	GCST90200341	met-d-Gly	18:55052269-55552269	-0.0401289198000887	0.0238832188055437	0.0929156766446262
MR-PCA	n-stearoyl-sphingosine (d18:1/18:0)*	HMDB0004950	glycine	HMDB0000123	GCST90200341	met-d-Gly	19:8013648-8513648	-0.0121324499737661	0.0174475378958334	0.486825052480346
MR-PCA	5-acetylamino-6-formylamino-3-methyluracil	HMDB0011105	threonine	HMDB0000167	GCST90200680	bioa_019	8:17743764-18765840	0.0352867536684979	0.0171348495122962	0.0394601558120088
MR-PCA	spermidine	HMDB0001257	tryptophan	HMDB0000929	GCST90200423	GCST90200441	1:247789451-248289451	0.0273901135708926	0.0843989735038465	0.745535784776244
MR-PCA	sarcosine	HMDB0000271	inosine	HMDB0000195	bioa_031	M01123	6:42690673-43190673	0.357187815994033	0.390633594737152	0.360516844628118
MR-PCA	sarcosine	HMDB0000271	inosine	HMDB0000195	bioa_031	M01123	9:136282183-136851769	0.1267773424244	0.182424270594371	0.487081155068076
MR-PCA	gluconate	HMDB0000625	alanine	HMDB0000161	GCST90200373	GCST90200431	4:99521223-100894070	0.0520941557744421	0.05457935396417	0.339847643810952
MR-PCA	sphinganine	HMDB0000269	stearoyl sphingomyelin (d18:1/18:0)	HMDB0001348	GCST90200374	GCST90200335	3:56598999-57098999	0.113517916183684	0.0817630609557638	0.165022414340343
MR-PCA	valine	HMDB0000883	cysteinylglycine	HMDB0000078	met-d-Val	GCST90200364	2:27480940-28253616	-0.175596043059206	0.357680677636559	0.623476218895059
MR-PCA	valine	HMDB0000883	cysteinylglycine	HMDB0000078	met-d-Val	GCST90200364	2:64975088-65475088	-0.124278106773349	0.254009225522544	0.624653307836171
MR-PCA	valine	HMDB0000883	cysteinylglycine	HMDB0000078	met-d-Val	GCST90200364	2:165251927-165751927	0.483253039242725	0.408293977081909	0.236575041028054
MR-PCA	valine	HMDB0000883	cysteinylglycine	HMDB0000078	met-d-Val	GCST90200364	3:135701113-136578270	0.0117059148851717	0.408572423368699	0.977143119386855
MR-PCA	valine	HMDB0000883	cysteinylglycine	HMDB0000078	met-d-Val	GCST90200364	4:86953335-87453335	0.20503120805102	0.354978252619057	0.563542255225573
MR-PCA	valine	HMDB0000883	cysteinylglycine	HMDB0000078	met-d-Val	GCST90200364	4:87663610-88163610	0.360743460405732	0.391691253918207	0.357056004577425
MR-PCA	valine	HMDB0000883	cysteinylglycine	HMDB0000078	met-d-Val	GCST90200364	4:88882515-89510546	0.072753341902244	0.124880292663591	0.560172939584931
MR-PCA	valine	HMDB0000883	cysteinylglycine	HMDB0000078	met-d-Val	GCST90200364	5:55564890-56064890	0.362065152689161	0.321477041395493	0.260057563171775
MR-PCA	valine	HMDB0000883	cysteinylglycine	HMDB0000078	met-d-Val	GCST90200364	6:108910874-109410874	1.43162996734859	0.472156474730117	0.0024285137187598
MR-PCA	valine	HMDB0000883	cysteinylglycine	HMDB0000078	met-d-Val	GCST90200364	12:56199875-57115338	0.133382435800014	0.283135114302442	0.637575672000161
MR-PCA	valine	HMDB0000883	cysteinylglycine	HMDB0000078	met-d-Val	GCST90200364	12:122278263-122778263	-0.0988262820152705	0.453880868065814	0.82763467985353
MR-PCA	valine	HMDB0000883	cysteinylglycine	HMDB0000078	met-d-Val	GCST90200364	14:102468052-102968052	0.265541612370494	0.599109090324178	0.657601204162349
MR-PCA	valine	HMDB0000883	cysteinylglycine	HMDB0000078	met-d-Val	GCST90200364	16:69315747-70918195	0.0442359998355241	0.23182511176952	0.848669552380956
MR-PCA	valine	HMDB0000883	cysteinylglycine	HMDB0000078	met-d-Val	GCST90200364	17:6935779-7435779	0.0565188787969883	0.242769812623646	0.815910103027244
MR-PCA	valine	HMDB0000883	cysteinylglycine	HMDB0000078	met-d-Val	GCST90200364	17:79384062-79884062	0.175904185770199	0.440949829403173	0.689951350152037
MR-PCA	valine	HMDB0000883	cysteinylglycine	HMDB0000078	met-d-Val	GCST90200364	19:49050431-49611255	-0.194907187386297	0.229348534691522	0.395419796682207
MR-PCA	arginine	HMDB0000517	n-palmitoyl-sphingosine (d18:1/16:0)	HMDB0004949	bioa_002	GCST90200336	2:24182937-24682937	0.114317300842209	0.271270812256427	0.673452844252837
MR-PCA	arginine	HMDB0000517	n-palmitoyl-sphingosine (d18:1/16:0)	HMDB0004949	bioa_002	GCST90200336	2:211333022-211833022	-0.449751627744962	0.206742204312573	0.029598475440693
MR-PCA	arginine	HMDB0000517	n-palmitoyl-sphingosine (d18:1/16:0)	HMDB0004949	bioa_002	GCST90200336	2:219037276-219788019	0.0441748772397058	0.273781802494257	0.871817217214882
MR-PCA	arginine	HMDB0000517	n-palmitoyl-sphingosine (d18:1/16:0)	HMDB0004949	bioa_002	GCST90200336	4:144583533-145083533	0.0829193698893059	0.236298522797472	0.725656328621104
MR-PCA	arginine	HMDB0000517	n-palmitoyl-sphingosine (d18:1/16:0)	HMDB0004949	bioa_002	GCST90200336	5:177386199-177886199	0.604671020492487	0.285421025766662	0.0341307953743302
MR-PCA	arginine	HMDB0000517	n-palmitoyl-sphingosine (d18:1/16:0)	HMDB0004949	bioa_002	GCST90200336	6:131339506-132265729	-0.227904593271756	0.13179283848348	0.0837618807174167
MR-PCA	arginine	HMDB0000517	n-palmitoyl-sphingosine (d18:1/16:0)	HMDB0004949	bioa_002	GCST90200336	6:135177817-135677817	0.439223785727572	0.305531709529414	0.150555572065906
MR-PCA	arginine	HMDB0000517	n-palmitoyl-sphingosine (d18:1/16:0)	HMDB0004949	bioa_002	GCST90200336	10:99898951-100398951	0.0628204550154112	0.339963207741963	0.853396857504739
MR-PCA	arginine	HMDB0000517	n-palmitoyl-sphingosine (d18:1/16:0)	HMDB0004949	bioa_002	GCST90200336	12:46680313-47435518	0.193260952290646	0.267186184482744	0.469483672901031
MR-PCA	arginine	HMDB0000517	n-palmitoyl-sphingosine (d18:1/16:0)	HMDB0004949	bioa_002	GCST90200336	19:12757458-13257458	0.155170688720767	0.167346302595274	0.353800378300068
MR-PCA	n-acetylornithine	HMDB0003357	caffeine	HMDB0001847	bioa_023	GCST90200436	2:72878681-74437061	0.0107888572819098	0.024222211709445	0.656022235056615
MR-PCA	n-acetylornithine	HMDB0003357	caffeine	HMDB0001847	bioa_023	GCST90200436	5:950573-1450573	0.296528261070905	0.238560243533627	0.213871110744104
MR-PCA	n-acetylornithine	HMDB0003357	caffeine	HMDB0001847	bioa_023	GCST90200436	17:37301988-37801988	-0.432092165682069	0.298089692909272	0.147187556857406
MR-PCA	creatinine	HMDB0000562	tyrosine	HMDB0000158	M00513	bioa_021	7:23845366-24345366	-0.0229101030572933	0.0377336885530275	0.543749716723499
MR-PCA	glycohyocholate	HMDB0000138	orotate	HMDB0000226	GCST90199935	GCST90200392	7:99108524-99608524	0.245954470906645	0.111370705963255	0.0272142732154229
MR-PCA	glycohyocholate	HMDB0000138	orotate	HMDB0000226	GCST90199935	GCST90200392	10:45742470-46242470	0.137032178158685	0.124090362775508	0.269465851558189
MR-PCA	glycohyocholate	HMDB0000138	orotate	HMDB0000226	GCST90199935	GCST90200392	13:103468308-103968308	0.118541305174234	0.0673593403048968	0.078435835862629
MR-PCA	glycohyocholate	HMDB0000138	orotate	HMDB0000226	GCST90199935	GCST90200392	17:28409010-28909010	-0.138371032510878	0.132270073433408	0.295503317433685
MR-PCA	arachidonate (20:4n6)	HMDB0001043	alanine	HMDB0000161	GCST90200358	met-d-Ala	11:61052244-62029047	-0.0149762510875397	0.0130418159602263	0.25083417631017
MR-PCA	bilirubin (z,z)	HMDB0000054	n-acetylornithine	HMDB0003357	GCST90200704	M15630	2:233988949-235124783	-0.0156342667797496	0.0239561013878449	0.514000322490176
MR-PCA	bilirubin (z,z)	HMDB0000054	n-acetylornithine	HMDB0003357	GCST90200704	M15630	12:21093886-21593886	-0.202968635369712	0.139355700279608	0.145260281696969
MR-PCA	kynurenine	HMDB0000684	oleate (18:1n9)	HMDB0000207	bioa_027	M01359	1:241473615-241973615	0.107722465797703	0.203523226520586	0.596605459677879
MR-PCA	kynurenine	HMDB0000684	oleate (18:1n9)	HMDB0000207	bioa_027	M01359	5:131338151-131838151	-0.318202361753036	0.349549239557538	0.362652721222894
MR-PCA	kynurenine	HMDB0000684	oleate (18:1n9)	HMDB0000207	bioa_027	M01359	5:176563404-177063404	-0.514141721036777	0.32041980095133	0.108584535995518
MR-PCA	kynurenine	HMDB0000684	oleate (18:1n9)	HMDB0000207	bioa_027	M01359	8:39556267-40056267	0.185408189805916	0.167516325263537	0.268377514358168
MR-PCA	kynurenine	HMDB0000684	oleate (18:1n9)	HMDB0000207	bioa_027	M01359	12:111111298-111611298	0.172270006736256	0.313067714988484	0.582138063488435
MR-PCA	kynurenine	HMDB0000684	oleate (18:1n9)	HMDB0000207	bioa_027	M01359	12:111634608-113433486	0.180054476054708	0.149217041799174	0.227562488909896
MR-PCA	kynurenine	HMDB0000684	oleate (18:1n9)	HMDB0000207	bioa_027	M01359	16:87568569-88128476	-0.307862029070632	0.0845103772560299	0.0002695938083135
MR-PCA	taurine	HMDB0000251	beta-citrylglutamate	HMDB0241915	bioa_034	GCST90199911	19:54074995-54574995	-0.0465730709219324	0.105293221924748	0.658259220153346
MR-PCA	n-formylanthranilic acid	HMDB0004089	cystine	HMDB0000192	GCST90199960	GCST90200382	2:143548189-144048189	-0.211511025318448	0.10081634197778	0.0359066000538004
MR-PCA	n-formylanthranilic acid	HMDB0004089	cystine	HMDB0000192	GCST90199960	GCST90200382	17:75643177-76448530	-0.0233514912434039	0.0314028517623583	0.457112130907497
MR-PCA	tryptophan	HMDB0000929	arginine	HMDB0000517	M00054	M01638	3:20813578-21313578	0.114719350024224	0.170257960427693	0.500440206649085
MR-PCA	tryptophan	HMDB0000929	arginine	HMDB0000517	M00054	M01638	3:189559163-190059163	0.346283333449005	0.1421280647459	0.0148335442780147
MR-PCA	tryptophan	HMDB0000929	arginine	HMDB0000517	M00054	M01638	4:156579823-157079823	0.146911025815159	0.112350300076732	0.191003660250459
MR-PCA	tryptophan	HMDB0000929	arginine	HMDB0000517	M00054	M01638	5:142947848-143447848	0.0093393235173493	0.145130018056622	0.94869040679709
MR-PCA	tryptophan	HMDB0000929	arginine	HMDB0000517	M00054	M01638	5:153760041-154260041	0.0415684818755761	0.145409043231413	0.774975591754512
MR-PCA	tryptophan	HMDB0000929	arginine	HMDB0000517	M00054	M01638	6:111281159-111781159	0.0446228341687704	0.18206584481407	0.806385400700796
MR-PCA	tryptophan	HMDB0000929	arginine	HMDB0000517	M00054	M01638	6:125293311-125793311	0.257615981588977	0.177223961470963	0.146052179226469
MR-PCA	tryptophan	HMDB0000929	arginine	HMDB0000517	M00054	M01638	7:14057409-14557409	0.150579562953954	0.101972438840413	0.139764323579156
MR-PCA	tryptophan	HMDB0000929	arginine	HMDB0000517	M00054	M01638	11:116404435-116904435	0.0723334669456708	0.1140202122657	0.525825278422606
MR-PCA	tryptophan	HMDB0000929	arginine	HMDB0000517	M00054	M01638	16:53794515-54294515	0.0957359542939495	0.178631636737082	0.591999573853402
MR-PCA	4-acetamidobutanoate	HMDB0003681	glycerophosphoethanolamine	HMDB0000114	GCST90200311	GCST90199808	8:18005709-18505709	0.084870156975943	0.0580121041455134	0.143474696662342
MR-PCA	4-acetamidobutanoate	HMDB0003681	glycerophosphoethanolamine	HMDB0000114	GCST90200311	GCST90199808	22:50435332-50935332	-0.0770929952936649	0.113147916069293	0.495651938491046
MR-PCA	orotate	HMDB0000226	oleate (18:1n9)	HMDB0000207	GCST90200392	M01359	3:123305909-124961335	-0.0575797946320834	0.0343216246285728	0.0934147566629604
MR-PCA	orotate	HMDB0000226	oleate (18:1n9)	HMDB0000207	GCST90200392	M01359	7:32831514-33590783	0.0210865587633088	0.0633404495007213	0.739203534983043
MR-PCA	valine	HMDB0000883	betaine	HMDB0000043	bioa_022	M03141	2:27492603-27992603	0.0989685092094523	0.541070099090321	0.854866638950034
MR-PCA	valine	HMDB0000883	betaine	HMDB0000043	bioa_022	M03141	2:64958074-65458074	0.0042914943250126	0.225489322606053	0.984815643038483
MR-PCA	valine	HMDB0000883	betaine	HMDB0000043	bioa_022	M03141	2:211173777-211673777	1.54887642277182	0.519556103679206	0.0028716494727168
MR-PCA	valine	HMDB0000883	betaine	HMDB0000043	bioa_022	M03141	4:88972827-89472827	-0.122698587870308	0.159149683694833	0.440728601257852
MR-PCA	valine	HMDB0000883	betaine	HMDB0000043	bioa_022	M03141	11:116381707-116882500	-0.162742098085334	0.297896489246462	0.584856861573036
MR-PCA	valine	HMDB0000883	betaine	HMDB0000043	bioa_022	M03141	12:56615040-57115040	0.897858152655123	0.544052910221334	0.0988787235001165
MR-PCA	valine	HMDB0000883	betaine	HMDB0000043	bioa_022	M03141	16:70059237-70559237	0.420808823902308	0.343097746401995	0.220011191414748
MR-PCA	valine	HMDB0000883	betaine	HMDB0000043	bioa_022	M03141	17:6883609-7383609	-0.451797097940555	0.33541453660183	0.177986265597816
MR-PCA	valine	HMDB0000883	betaine	HMDB0000043	bioa_022	M03141	17:40470632-40970632	-0.138070052699715	0.63824208240315	0.828731572614518
MR-PCA	valine	HMDB0000883	betaine	HMDB0000043	bioa_022	M03141	19:49114511-49614511	0.286681444236808	0.450330915635429	0.524384291864457
MR-PCA	glutamate	HMDB0000148	valine	HMDB0000883	GCST90200412	met-d-Val	5:36388589-36888589	0.0206269042263585	0.0231356662887969	0.372627205282587
MR-PCA	adenosine	HMDB0000050	asparagine	HMDB0000168	M00555	M34283	1:109564880-110064880	-0.107499905995949	0.143800413943436	0.454723633428812
MR-PCA	adenosine	HMDB0000050	asparagine	HMDB0000168	M00555	M34283	6:96128415-96628415	-0.530340780821171	0.259081599424058	0.0406578015246077
MR-PCA	tyrosine	HMDB0000158	leucine	HMDB0000687	bioa_021	GCST90200389	4:99820973-100320973	0.740458602929873	0.550747706801498	0.178799482747857
MR-PCA	tyrosine	HMDB0000158	leucine	HMDB0000687	bioa_021	GCST90200389	6:111242119-112017012	-0.11419752108052	0.14089550286232	0.417645868000108
MR-PCA	tyrosine	HMDB0000158	leucine	HMDB0000687	bioa_021	GCST90200389	6:112114361-112614361	0.579027502228276	0.399698661817136	0.147432529162094
MR-PCA	tyrosine	HMDB0000158	leucine	HMDB0000687	bioa_021	GCST90200389	7:27926305-28426305	-0.201216548381491	0.468607809605481	0.66763781354956
MR-PCA	tyrosine	HMDB0000158	leucine	HMDB0000687	bioa_021	GCST90200389	10:64816186-65575478	0.199814324082096	0.57422424836662	0.727860735755496
MR-PCA	tyrosine	HMDB0000158	leucine	HMDB0000687	bioa_021	GCST90200389	11:61310081-61810081	0.401503541889139	0.43755749187704	0.358827375502404
MR-PCA	tyrosine	HMDB0000158	leucine	HMDB0000687	bioa_021	GCST90200389	12:46678393-47435518	0.0747875147645439	0.394051248333108	0.849472641612439
MR-PCA	tyrosine	HMDB0000158	leucine	HMDB0000687	bioa_021	GCST90200389	12:56615040-57115040	0.075939818125837	0.354613289380068	0.830431444265761
MR-PCA	tyrosine	HMDB0000158	leucine	HMDB0000687	bioa_021	GCST90200389	12:57594049-58094049	-0.586952148278245	0.495571618743833	0.236257057185416
MR-PCA	tyrosine	HMDB0000158	leucine	HMDB0000687	bioa_021	GCST90200389	12:59727701-60227701	0.404224721169324	0.429178529075048	0.346265953985275
MR-PCA	tyrosine	HMDB0000158	leucine	HMDB0000687	bioa_021	GCST90200389	12:120845172-121674861	-0.305762534667445	0.395132229672063	0.439035278692756
MR-PCA	tyrosine	HMDB0000158	leucine	HMDB0000687	bioa_021	GCST90200389	12:122092964-122592964	-0.153209222710835	0.448430969248021	0.732609634889885
MR-PCA	tyrosine	HMDB0000158	leucine	HMDB0000687	bioa_021	GCST90200389	15:60649639-61149639	0.702383439913481	0.531520641607554	0.186347923039812
MR-PCA	tyrosine	HMDB0000158	leucine	HMDB0000687	bioa_021	GCST90200389	16:71153235-72438683	-0.693617830217615	0.193428163830869	0.0003358925325912
MR-PCA	glycine	HMDB0000123	methionine	HMDB0000696	met-d-Gly	M01302	1:11606378-12106378	0.0794087112853316	0.570843895404841	0.889365140655483
MR-PCA	glycine	HMDB0000123	methionine	HMDB0000696	met-d-Gly	M01302	1:75982013-76482013	-0.487077542569125	0.372071134009934	0.190501188354258
MR-PCA	glycine	HMDB0000123	methionine	HMDB0000696	met-d-Gly	M01302	1:120004506-120504506	0.814169835952798	0.494497302420123	0.0996691690071197
MR-PCA	glycine	HMDB0000123	methionine	HMDB0000696	met-d-Gly	M01302	1:151589838-152089838	-0.327351615365018	0.73335100280957	0.655324358166472
MR-PCA	glycine	HMDB0000123	methionine	HMDB0000696	met-d-Gly	M01302	2:165276338-165776338	-0.333761882934566	0.528769761512328	0.527906782912659
MR-PCA	glycine	HMDB0000123	methionine	HMDB0000696	met-d-Gly	M01302	2:208538752-212979649	-0.0538727123732916	0.0508608633122405	0.289500773757749
MR-PCA	glycine	HMDB0000123	methionine	HMDB0000696	met-d-Gly	M01302	2:226790540-227290540	-1.06315090376869	0.59076724192362	0.0719221694120379
MR-PCA	glycine	HMDB0000123	methionine	HMDB0000696	met-d-Gly	M01302	3:12110357-12610357	0.872182646392994	0.539150466776273	0.105727691402938
MR-PCA	glycine	HMDB0000123	methionine	HMDB0000696	met-d-Gly	M01302	3:48534270-49826414	-0.463774186821496	0.563355925218842	0.410374498477006
MR-PCA	glycine	HMDB0000123	methionine	HMDB0000696	met-d-Gly	M01302	3:125116791-126249375	-0.240871085415416	0.173530622315418	0.165118477550988
MR-PCA	glycine	HMDB0000123	methionine	HMDB0000696	met-d-Gly	M01302	4:89427537-89927537	1.01706434092287	0.610227502222575	0.0955746718216318
MR-PCA	glycine	HMDB0000123	methionine	HMDB0000696	met-d-Gly	M01302	4:102676923-103438709	-1.00254392179874	0.480217988900022	0.0368262532339171
MR-PCA	glycine	HMDB0000123	methionine	HMDB0000696	met-d-Gly	M01302	5:90005685-90505685	1.77628215195204	0.505541169246672	0.0004420361752374
MR-PCA	glycine	HMDB0000123	methionine	HMDB0000696	met-d-Gly	M01302	6:131620261-132120261	0.299556132615486	0.749746995388092	0.689493177062407
MR-PCA	glycine	HMDB0000123	methionine	HMDB0000696	met-d-Gly	M01302	6:160518860-161018860	0.15624639270676	0.592691155951407	0.792071250270704
MR-PCA	glycine	HMDB0000123	methionine	HMDB0000696	met-d-Gly	M01302	7:55560073-56715237	0.151076122204584	0.244846295329851	0.537218675642428
MR-PCA	glycine	HMDB0000123	methionine	HMDB0000696	met-d-Gly	M01302	8:8915380-9434231	-0.0533468596199055	0.19631416790808	0.785820189235151
MR-PCA	glycine	HMDB0000123	methionine	HMDB0000696	met-d-Gly	M01302	8:116710729-117210729	0.237224773404279	0.693726764158588	0.732383198034728
MR-PCA	glycine	HMDB0000123	methionine	HMDB0000696	met-d-Gly	M01302	8:126212070-126756694	0.215152808509355	0.36366025289266	0.554097472099946
MR-PCA	glycine	HMDB0000123	methionine	HMDB0000696	met-d-Gly	M01302	9:5668443-7086536	-0.200270728998729	0.19486491108943	0.304071506098672
MR-PCA	glycine	HMDB0000123	methionine	HMDB0000696	met-d-Gly	M01302	12:115016-615016	0.459184290289735	0.540933292368015	0.395951322711717
MR-PCA	glycine	HMDB0000123	methionine	HMDB0000696	met-d-Gly	M01302	12:21136493-21636493	-0.434304361830708	0.557697648903171	0.436129830045837
MR-PCA	glycine	HMDB0000123	methionine	HMDB0000696	met-d-Gly	M01302	12:46468358-47667420	1.00194168563532	0.310969639904684	0.0012730269867274
MR-PCA	glycine	HMDB0000123	methionine	HMDB0000696	met-d-Gly	M01302	12:56615338-57115338	1.32103242314109	0.396703397330229	0.0008683803559462
MR-PCA	glycine	HMDB0000123	methionine	HMDB0000696	met-d-Gly	M01302	12:57516305-58016305	-0.572423927269069	0.531817890000998	0.281769291072779
MR-PCA	glycine	HMDB0000123	methionine	HMDB0000696	met-d-Gly	M01302	12:59343804-59843804	-0.380202645572011	0.669333503821044	0.570013445674674
MR-PCA	glycine	HMDB0000123	methionine	HMDB0000696	met-d-Gly	M01302	14:100551720-101051720	-0.929826971666717	0.81192915590854	0.252123409752938
MR-PCA	glycine	HMDB0000123	methionine	HMDB0000696	met-d-Gly	M01302	15:42451374-42951374	0.520170217339567	0.605649547077957	0.390415894895695
MR-PCA	glycine	HMDB0000123	methionine	HMDB0000696	met-d-Gly	M01302	15:43028726-44613739	0.372046634188167	0.632879780504086	0.556624223739137
MR-PCA	glycine	HMDB0000123	methionine	HMDB0000696	met-d-Gly	M01302	15:58180763-58713267	0.706147254946527	0.378891131195547	0.0623609329490356
MR-PCA	glycine	HMDB0000123	methionine	HMDB0000696	met-d-Gly	M01302	16:79678196-80178196	-0.641237773456568	0.630661465980977	0.309262770179202
MR-PCA	glycine	HMDB0000123	methionine	HMDB0000696	met-d-Gly	M01302	16:80626853-81422810	-0.138247337159283	0.241130310731431	0.56642100665697
MR-PCA	glycine	HMDB0000123	methionine	HMDB0000696	met-d-Gly	M01302	17:45235982-45996386	0.497930322144634	0.453869361820006	0.272607074530336
MR-PCA	glycine	HMDB0000123	methionine	HMDB0000696	met-d-Gly	M01302	19:17984588-18484588	-0.012530480744103	0.480275738928654	0.979185409181337
MR-PCA	glycine	HMDB0000123	methionine	HMDB0000696	met-d-Gly	M01302	19:33473705-33973705	-0.349676941757973	0.493109421559355	0.478246000157189
MR-PCA	arachidonate (20:4n6)	HMDB0001043	glycerol	HMDB0000131	M01110	GCST90200325	11:61330635-61830635	0.0424549320924649	0.0472352039075659	0.368759980358086
MR-PCA	betaine	HMDB0000043	4-acetamidobutanoate	HMDB0003681	M03141	M01558	2:211337631-211837631	-0.1003749917112	0.103969136980723	0.334329154853956
MR-PCA	betaine	HMDB0000043	4-acetamidobutanoate	HMDB0003681	M03141	M01558	5:78095798-78666416	-0.0620533767204968	0.092997218720416	0.504605710852249
MR-PCA	betaine	HMDB0000043	4-acetamidobutanoate	HMDB0003681	M03141	M01558	12:30349-530349	-0.314279975497946	0.143487975304773	0.0285033641253343
MR-PCA	betaine	HMDB0000043	4-acetamidobutanoate	HMDB0003681	M03141	M01558	21:44237404-44737404	-0.0142538393557474	0.121359001672748	0.906501997380701
MR-PCA	asparagine	HMDB0000168	valine	HMDB0000883	bioa_003	M01649	2:27480940-27980940	-0.832607351677876	0.263363010416121	0.0015698911893173
MR-PCA	asparagine	HMDB0000168	valine	HMDB0000883	bioa_003	M01649	4:178111051-178611051	0.0882657489947501	0.237146542212059	0.709744555181957
MR-PCA	asparagine	HMDB0000168	valine	HMDB0000883	bioa_003	M01649	7:97252737-97752737	0.18940069724331	0.231460969190631	0.413195312512794
MR-PCA	asparagine	HMDB0000168	valine	HMDB0000883	bioa_003	M01649	11:61853420-62353420	-0.109471325052307	0.18954950736812	0.563578635390901
MR-PCA	asparagine	HMDB0000168	valine	HMDB0000883	bioa_003	M01649	12:46900176-47400176	0.342566471106795	0.276611009429842	0.215552511084063
MR-PCA	asparagine	HMDB0000168	valine	HMDB0000883	bioa_003	M01649	14:103514503-104812812	-0.0505836829308149	0.0755171042597797	0.502965652132797
MR-PCA	creatine	HMDB0000064	acetone	HMDB0001659	GCST90200323	met-d-Acetone	2:211290507-211790507	0.0316499764419297	0.0195991622297193	0.106340205854021
MR-PCA	creatine	HMDB0000064	acetone	HMDB0001659	GCST90200323	met-d-Acetone	15:45404327-45904327	0.0067197571796081	0.03037583538484	0.824920755967714
MR-PCA	cystine	HMDB0000192	1,7-dimethylurate	HMDB0011103	M31454	GCST90199756	22:24745202-25245202	-0.0743429341589288	0.059114525092131	0.208533347631055
MR-PCA	tryptophan	HMDB0000929	3-methyl-2-oxovalerate	HMDB0000491	GCST90200441	M15676	6:111301079-112053797	0.0571250993062519	0.126753104341331	0.652220140711868
MR-PCA	creatinine	HMDB0000562	5-oxoproline	HMDB0000267	M00513	GCST90200280	7:23845366-24345366	-0.104650514689099	0.136230988834159	0.442377665128548
MR-PCA	trans-urocanate	HMDB0000301	choline	HMDB0000097	GCST90200416	M15506	8:17963874-18463874	-0.0638757232383884	0.139039223889379	0.645941248492126
MR-PCA	trans-urocanate	HMDB0000301	choline	HMDB0000097	GCST90200416	M15506	12:96124750-96624750	-0.0440167809851552	0.0553488684766993	0.426461857678687
MR-PCA	valine	HMDB0000883	3-hydroxybutyrate (bhba)	HMDB0000011	bioa_022	M00542	2:27492603-27992603	-2.39269269891124	0.540001836335397	9.38417610199512e-06
MR-PCA	valine	HMDB0000883	3-hydroxybutyrate (bhba)	HMDB0000011	bioa_022	M00542	2:64958074-65458074	0.450593994593636	0.225251923514979	0.0454570659823706
MR-PCA	valine	HMDB0000883	3-hydroxybutyrate (bhba)	HMDB0000011	bioa_022	M00542	2:211173777-211673777	0.170895968269235	0.519858535369569	0.742355600662796
MR-PCA	valine	HMDB0000883	3-hydroxybutyrate (bhba)	HMDB0000011	bioa_022	M00542	4:88972827-89472827	-0.0388187828886127	0.158998719548789	0.807118324555947
MR-PCA	valine	HMDB0000883	3-hydroxybutyrate (bhba)	HMDB0000011	bioa_022	M00542	11:116381707-116882500	-0.761011489915696	0.297548019225488	0.010539452396989
MR-PCA	valine	HMDB0000883	3-hydroxybutyrate (bhba)	HMDB0000011	bioa_022	M00542	12:56615040-57115040	0.468442172464466	0.543619360640752	0.388847188951518
MR-PCA	valine	HMDB0000883	3-hydroxybutyrate (bhba)	HMDB0000011	bioa_022	M00542	16:70059237-70559237	-0.23946779736852	0.342796512353152	0.484819999247046
MR-PCA	valine	HMDB0000883	3-hydroxybutyrate (bhba)	HMDB0000011	bioa_022	M00542	17:6883609-7383609	-0.272560633059355	0.335110985317871	0.416020644906472
MR-PCA	valine	HMDB0000883	3-hydroxybutyrate (bhba)	HMDB0000011	bioa_022	M00542	17:40470632-40970632	0.304709615406994	0.63760957734636	0.632725848505295
MR-PCA	valine	HMDB0000883	3-hydroxybutyrate (bhba)	HMDB0000011	bioa_022	M00542	19:49114511-49614511	-0.0062029910995004	0.449872925167434	0.988998862272712
MR-PCA	pantothenate	HMDB0000210	sphingosine 1-phosphate	HMDB0000277	M01508	GCST90199657	2:27200724-27700724	0.143470848261369	0.154749143040803	0.353864827690397
MR-PCA	alpha-aminoadipic acid	HMDB0000510	urea	HMDB0000294	bioa_025	GCST90200417	3:2996317-3496317	-0.0051853639515682	0.107587481165112	0.961559462387688
MR-PCA	alpha-aminoadipic acid	HMDB0000510	urea	HMDB0000294	bioa_025	GCST90200417	5:36380209-36880209	-0.162065077984076	0.105368387733118	0.124028897275199
MR-PCA	beta-citrylglutamate	HMDB0241915	glutamate	HMDB0000148	GCST90199911	bioa_007	3:183486882-183986882	-0.0642094277001248	0.0559055942889959	0.250748540654257
MR-PCA	beta-citrylglutamate	HMDB0241915	glutamate	HMDB0000148	GCST90199911	bioa_007	11:88203934-92094388	0.0031487977472065	0.0163929815815388	0.847677923687847
MR-PCA	threonine	HMDB0000167	cortisone	HMDB0002802	bioa_019	M01769	2:27191397-28253174	0.149223124051766	0.144374666831829	0.301331400283881
MR-PCA	threonine	HMDB0000167	cortisone	HMDB0002802	bioa_019	M01769	6:126521687-127323798	0.64152985556566	0.343916681696406	0.0621303760374507
MR-PCA	threonine	HMDB0000167	cortisone	HMDB0002802	bioa_019	M01769	8:74631674-75131674	0.252545350765892	0.205267300523246	0.218575682823403
MR-PCA	threonine	HMDB0000167	cortisone	HMDB0002802	bioa_019	M01769	12:46636543-47464292	0.0655962577904603	0.164551000119069	0.69016006420965
MR-PCA	threonine	HMDB0000167	cortisone	HMDB0002802	bioa_019	M01769	12:56615040-57115040	0.356530101756222	0.223331951864551	0.110396545184506
MR-PCA	threonine	HMDB0000167	cortisone	HMDB0002802	bioa_019	M01769	12:59727701-60227701	-0.535176331083704	0.29172439796115	0.0665757800480261
MR-PCA	threonine	HMDB0000167	cortisone	HMDB0002802	bioa_019	M01769	16:1654524-2154524	-0.286128621173382	0.23320225340688	0.219839584827114
MR-PCA	threonine	HMDB0000167	cortisone	HMDB0002802	bioa_019	M01769	20:42792364-43292364	-0.145079386014456	0.29800820625496	0.626378687362448
MR-PCA	leucine	HMDB0000687	spermidine	HMDB0001257	bioa_011	GCST90200423	2:27480940-27980940	0.0323876681602053	0.638444096217207	0.959541420801773
MR-PCA	leucine	HMDB0000687	spermidine	HMDB0001257	bioa_011	GCST90200423	4:88972827-89472827	0.0814546908319064	0.196926371298521	0.679144965657924
MR-PCA	leucine	HMDB0000687	spermidine	HMDB0001257	bioa_011	GCST90200423	11:116336283-116883862	-0.465973629581673	0.384215249191213	0.22520890782156
MR-PCA	leucine	HMDB0000687	spermidine	HMDB0001257	bioa_011	GCST90200423	15:58477325-58977325	-0.436891521280154	0.379700839615405	0.249888448275445
MR-PCA	leucine	HMDB0000687	spermidine	HMDB0001257	bioa_011	GCST90200423	16:70059237-70559237	-0.511289362481786	0.329393094685294	0.120610454099616
MR-PCA	arachidonate (20:4n6)	HMDB0001043	hippurate	HMDB0000714	GCST90200358	M15753	11:61052244-62029047	0.0913223162199324	0.052164089099634	0.0800020748574499
MR-PCA	acetoacetate	HMDB0000060	ornithine	HMDB0000214	met-d-Acetoacetate	GCST90200404	5:41395751-42449922	-0.0030417366267046	0.318365831379586	0.992376952767996
MR-PCA	acetoacetate	HMDB0000060	ornithine	HMDB0000214	met-d-Acetoacetate	GCST90200404	6:166525103-167025103	-0.508127842548266	0.294049172701057	0.0839815957700568
MR-PCA	acetoacetate	HMDB0000060	ornithine	HMDB0000214	met-d-Acetoacetate	GCST90200404	10:113686244-114186244	0.184523905259024	0.323158331039985	0.567998597738164
MR-PCA	acetoacetate	HMDB0000060	ornithine	HMDB0000214	met-d-Acetoacetate	GCST90200404	11:116373213-116873213	0.350894629221178	0.310532163312732	0.258485336828568
MR-PCA	acetoacetate	HMDB0000060	ornithine	HMDB0000214	met-d-Acetoacetate	GCST90200404	12:122333527-122833527	0.445936456771544	0.469335847548881	0.34203928645042
MR-PCA	histidine	HMDB0000177	cholesterol	HMDB0000067	GCST90200377	GCST90200368	2:211293055-211793055	-0.0917231903101445	0.113341374395106	0.418362820213581
MR-PCA	histidine	HMDB0000177	cholesterol	HMDB0000067	GCST90200377	GCST90200368	12:96129884-96629884	0.0351026492979485	0.0748315717102862	0.639006191815983
MR-PCA	oleamide	HMDB0002117	cholesterol	HMDB0000067	M32458	M00063	12:21138621-21638621	-0.0029547853696367	0.0928351180450528	0.974608966057344
MR-PCA	oleamide	HMDB0002117	cholesterol	HMDB0000067	M32458	M00063	19:15740431-16240431	-0.133936485615129	0.133770065770136	0.316708823448627
MR-PCA	alpha-ketoglutarate	HMDB0000208	creatine	HMDB0000064	GCST90200455	M27718	20:44931392-45517926	0.16808853991573	0.0983157901429095	0.0873250634161796
MR-PCA	lactate	HMDB0000190	glucose	HMDB0000122	met-d-Lactate	M20489	2:27348097-28101918	-0.534762640143148	0.602053847898434	0.374416731180536
MR-PCA	lactate	HMDB0000190	glucose	HMDB0000122	met-d-Lactate	M20489	6:135171067-135671067	-0.0447855989477226	0.444319316316351	0.919712421610419
MR-PCA	lactate	HMDB0000190	glucose	HMDB0000122	met-d-Lactate	M20489	8:106333124-106833124	-0.530319697357707	0.602030676442108	0.378380152498819
MR-PCA	lactate	HMDB0000190	glucose	HMDB0000122	met-d-Lactate	M20489	9:4513176-5186407	-0.548266199672185	0.348035835206725	0.1151836685188
MR-PCA	lactate	HMDB0000190	glucose	HMDB0000122	met-d-Lactate	M20489	10:2727379-3389269	0.0048869167506826	0.278806372459533	0.986015399356182
MR-PCA	lactate	HMDB0000190	glucose	HMDB0000122	met-d-Lactate	M20489	11:118839742-119339742	0.154274051618855	0.529971473118979	0.770975769559647
MR-PCA	lactate	HMDB0000190	glucose	HMDB0000122	met-d-Lactate	M20489	12:111162908-111662908	-0.245943136647919	0.571586794311711	0.666990993012724
MR-PCA	lactate	HMDB0000190	glucose	HMDB0000122	met-d-Lactate	M20489	12:111682800-113133476	0.134715937550368	0.397214516312311	0.734495530540862
MR-PCA	kynurenine	HMDB0000684	phenylalanine	HMDB0000159	M15140	M00064	8:39556267-40056267	0.148096113024686	0.139617782665365	0.288814763205757
MR-PCA	kynurenine	HMDB0000684	phenylalanine	HMDB0000159	M15140	M00064	12:111634608-112134608	0.325097627080818	0.111929074635158	0.0036784408992481
MR-PCA	kynurenine	HMDB0000684	phenylalanine	HMDB0000159	M15140	M00064	12:112341686-113156415	0.317105556627388	0.13972577688908	0.0232388475717621
MR-PCA	kynurenine	HMDB0000684	phenylalanine	HMDB0000159	M15140	M00064	16:87628822-88128822	0.122122415545839	0.0844572660995704	0.148186471672798
MR-PCA	alanine	HMDB0000161	creatinine	HMDB0000562	bioa_001	GCST90200366	1:206985954-207485954	-0.18130036606182	0.336475270977356	0.590009502233965
MR-PCA	alanine	HMDB0000161	creatinine	HMDB0000562	bioa_001	GCST90200366	2:27143030-28594285	-0.359518245782115	0.313744396807927	0.251838454982791
MR-PCA	alanine	HMDB0000161	creatinine	HMDB0000562	bioa_001	GCST90200366	2:64958074-65458074	-0.0342332915838541	0.268806320620436	0.898661013137925
MR-PCA	alanine	HMDB0000161	creatinine	HMDB0000562	bioa_001	GCST90200366	3:71155270-71655270	-0.424806537899631	0.518473496042228	0.412591946897165
MR-PCA	alanine	HMDB0000161	creatinine	HMDB0000562	bioa_001	GCST90200366	4:88976422-89476422	0.178788150013799	0.367342708489963	0.626466210794461
MR-PCA	alanine	HMDB0000161	creatinine	HMDB0000562	bioa_001	GCST90200366	7:72732874-73232874	-0.314613088621439	0.430482422967566	0.464877860601518
MR-PCA	alanine	HMDB0000161	creatinine	HMDB0000562	bioa_001	GCST90200366	8:145568681-146068681	0.230361475108171	0.500053695836955	0.645032886179339
MR-PCA	alanine	HMDB0000161	creatinine	HMDB0000562	bioa_001	GCST90200366	9:4040541-4540541	0.511961124451493	0.44682615503582	0.251889293141954
MR-PCA	alanine	HMDB0000161	creatinine	HMDB0000562	bioa_001	GCST90200366	12:46636543-47713425	-0.161703028306909	0.188974704973802	0.392171430749885
MR-PCA	alanine	HMDB0000161	creatinine	HMDB0000562	bioa_001	GCST90200366	12:56615040-57115040	-0.286986489259493	0.264572765218501	0.278047161675825
MR-PCA	alanine	HMDB0000161	creatinine	HMDB0000562	bioa_001	GCST90200366	12:59727701-60227701	-0.227036694659076	0.333028861834363	0.495407930445864
MR-PCA	alanine	HMDB0000161	creatinine	HMDB0000562	bioa_001	GCST90200366	14:75116447-75616447	1.09642535270997	0.508985920114839	0.0312294374191296
MR-PCA	alanine	HMDB0000161	creatinine	HMDB0000562	bioa_001	GCST90200366	16:69621701-70931491	0.0694633257560437	0.229575413042985	0.762215279073216
MR-PCA	alanine	HMDB0000161	creatinine	HMDB0000562	bioa_001	GCST90200366	17:40568584-41068584	-0.632693994615606	0.537460684397751	0.239119195351212
MR-PCA	alanine	HMDB0000161	creatinine	HMDB0000562	bioa_001	GCST90200366	22:18906543-19406543	0.384381344558383	0.462619834147087	0.406041695719976
MR-PCA	1-methylxanthine	HMDB0010738	citrulline	HMDB0000904	M34389	bioa_005	8:18010431-18510431	-0.0079783027487746	0.0265269153395568	0.763595566278268
MR-PCA	flavin adenine dinucleotide (fad)	HMDB0001248	glycerophosphoethanolamine	HMDB0000114	GCST90200376	GCST90199808	2:69949756-70738470	-0.0363723957878456	0.0428881020836797	0.396395312558858
MR-PCA	histidine	HMDB0000177	3-methyl-2-oxobutyrate	HMDB0000019	met-d-His	M21047	1:168963261-169463261	0.720694822329647	0.623171589312877	0.247478746743201
MR-PCA	histidine	HMDB0000177	3-methyl-2-oxobutyrate	HMDB0000019	met-d-His	M21047	2:27491237-27991237	-1.9614669741664	0.479954411422461	4.37405902812807e-05
MR-PCA	histidine	HMDB0000177	3-methyl-2-oxobutyrate	HMDB0000019	met-d-His	M21047	2:211290507-212074453	0.165126748654353	0.341848462943418	0.629066780148603
MR-PCA	histidine	HMDB0000177	3-methyl-2-oxobutyrate	HMDB0000019	met-d-His	M21047	3:148408762-149190142	0.186009594929609	0.297988860903263	0.532485343594355
MR-PCA	histidine	HMDB0000177	3-methyl-2-oxobutyrate	HMDB0000019	met-d-His	M21047	8:145389726-145889726	-0.439719486010385	0.557920483217342	0.430614782098155
MR-PCA	histidine	HMDB0000177	3-methyl-2-oxobutyrate	HMDB0000019	met-d-His	M21047	12:46932531-47432531	-0.557365379510247	0.648394383285613	0.390004840052359
MR-PCA	histidine	HMDB0000177	3-methyl-2-oxobutyrate	HMDB0000019	met-d-His	M21047	12:56610020-57110020	0.138520448303918	0.374708495326018	0.711624491736966
MR-PCA	histidine	HMDB0000177	3-methyl-2-oxobutyrate	HMDB0000019	met-d-His	M21047	12:95659569-96755187	-0.157306770041444	0.169938170816707	0.354617186536859
MR-PCA	histidine	HMDB0000177	3-methyl-2-oxobutyrate	HMDB0000019	met-d-His	M21047	14:21241151-21765620	-0.0573536129648044	0.32326287505564	0.859177736665208
MR-PCA	histidine	HMDB0000177	3-methyl-2-oxobutyrate	HMDB0000019	met-d-His	M21047	14:94599201-95099201	-0.0965259604553782	0.529722018999695	0.855410057050204
MR-PCA	histidine	HMDB0000177	3-methyl-2-oxobutyrate	HMDB0000019	met-d-His	M21047	15:43028726-45092210	0.62320128137055	0.522506875272387	0.232981388693054
MR-PCA	histidine	HMDB0000177	3-methyl-2-oxobutyrate	HMDB0000019	met-d-His	M21047	20:38915692-39415692	-0.762714372687096	0.600607831529704	0.204118777755785
MR-PCA	tyrosine	HMDB0000158	alanine	HMDB0000161	M01299	met-d-Ala	1:154514715-155014715	0.0020242599658065	0.0370203785621414	0.956393711681219
MR-PCA	tyrosine	HMDB0000158	alanine	HMDB0000161	M01299	met-d-Ala	6:111242119-112061922	-0.0779126138589795	0.0331220599755143	0.0186583379638806
MR-PCA	tyrosine	HMDB0000158	alanine	HMDB0000161	M01299	met-d-Ala	16:71357384-72149586	0.0206125740052212	0.0329725987468038	0.531877512638813
MR-PCA	4-acetamidobutanoate	HMDB0003681	2-aminobutyrate	HMDB0000452	GCST90200311	GCST90200305	8:18005709-18505709	-0.0119847958741692	0.0579807028635911	0.836241670878039
MR-PCA	4-acetamidobutanoate	HMDB0003681	2-aminobutyrate	HMDB0000452	GCST90200311	GCST90200305	22:50435332-50935332	-0.067538625342619	0.113074747758402	0.550312544451342
MR-PCA	leucine	HMDB0000687	glycerophosphoethanolamine	HMDB0000114	M00060	GCST90199808	4:88976422-89476422	-0.117918806749461	0.105238404524655	0.262504093490383
MR-PCA	leucine	HMDB0000687	glycerophosphoethanolamine	HMDB0000114	M00060	GCST90199808	6:45295851-45795851	-0.192094864106001	0.182209679782628	0.291767697097598
MR-PCA	citrulline	HMDB0000904	4-hydroxyphenylpyruvate	HMDB0000707	GCST90200403	GCST90200300	2:211084708-211584708	-0.0818506372478833	0.0983167503268418	0.405115630171508
MR-PCA	citrulline	HMDB0000904	4-hydroxyphenylpyruvate	HMDB0000707	GCST90200403	GCST90200300	9:133044244-133573675	-0.067090033460035	0.0947909314415532	0.479089043331076
MR-PCA	acetoacetate	HMDB0000060	hippurate	HMDB0000714	met-d-Acetoacetate	GCST90199624	5:41395751-42449922	-0.280858768947486	0.31826128856103	0.377518059933044
MR-PCA	acetoacetate	HMDB0000060	hippurate	HMDB0000714	met-d-Acetoacetate	GCST90199624	6:166525103-167025103	-0.364141157463728	0.293933323748777	0.215398710176341
MR-PCA	acetoacetate	HMDB0000060	hippurate	HMDB0000714	met-d-Acetoacetate	GCST90199624	10:113686244-114186244	-0.239468143877863	0.323072865781622	0.458559919291646
MR-PCA	acetoacetate	HMDB0000060	hippurate	HMDB0000714	met-d-Acetoacetate	GCST90199624	11:116373213-116873213	0.0581115472239052	0.310428500940794	0.851505512340608
MR-PCA	acetoacetate	HMDB0000060	hippurate	HMDB0000714	met-d-Acetoacetate	GCST90199624	12:122333527-122833527	0.560214597471195	0.469160327386797	0.232446981175701
MR-PCA	glycochenodeoxycholate	HMDB0000637	cysteine	HMDB0000574	M32346	M31453	6:156877825-157377825	-0.0662525975277513	0.161407490435215	0.681462728547186
MR-PCA	beta-alanine	HMDB0000056	4-hydroxyphenylpyruvate	HMDB0000707	GCST90200361	GCST90200300	3:30500404-31000404	-0.0139367183467757	0.0753200036825806	0.853202817875638
MR-PCA	biliverdin	HMDB0001008	orotidine	HMDB0000788	GCST90200706	GCST90200681	2:233898737-234978158	-0.0249803442600588	0.0270874698615099	0.356418880880568
MR-PCA	biliverdin	HMDB0001008	orotidine	HMDB0000788	GCST90200706	GCST90200681	12:21102315-21602315	-0.13904865335606	0.109397911537667	0.203715941012798
MR-PCA	histidine	HMDB0000177	s-1-pyrroline-5-carboxylate	HMDB0001301	M00059	GCST90200381	4:9731889-10602550	0.0541185979139581	0.128350050342449	0.673281647153394
MR-PCA	acetone	HMDB0001659	taurine	HMDB0000251	met-d-Acetone	GCST90200420	1:120074995-120574995	-0.899670912487828	0.395314949866612	0.0228559910284572
MR-PCA	acetone	HMDB0001659	taurine	HMDB0000251	met-d-Acetone	GCST90200420	5:41206969-43455198	-0.0136225789419195	0.234435071481993	0.953662514395533
MR-PCA	acetone	HMDB0001659	taurine	HMDB0000251	met-d-Acetone	GCST90200420	6:166522838-167022838	0.226402269965077	0.286624879200584	0.429591718248159
MR-PCA	acetone	HMDB0001659	taurine	HMDB0000251	met-d-Acetone	GCST90200420	8:126241733-126741733	-0.316900188265001	0.328960518660754	0.335377898566015
MR-PCA	acetone	HMDB0001659	taurine	HMDB0000251	met-d-Acetone	GCST90200420	10:135065795-135607239	-0.600934081757773	0.305638613140641	0.0492802575230229
MR-PCA	acetone	HMDB0001659	taurine	HMDB0000251	met-d-Acetone	GCST90200420	11:116461180-116961180	0.623066925329398	0.620635155323222	0.315418045338385
MR-PCA	acetone	HMDB0001659	taurine	HMDB0000251	met-d-Acetone	GCST90200420	12:122365033-122865033	-0.0615004470839802	0.451838287507333	0.891733031453025
MR-PCA	acetone	HMDB0001659	taurine	HMDB0000251	met-d-Acetone	GCST90200420	12:123068455-124007504	-0.053461230595488	0.399333742435307	0.893500576185729
MR-PCA	acetone	HMDB0001659	taurine	HMDB0000251	met-d-Acetone	GCST90200420	13:42058883-42558883	-0.131106853373576	0.420787179920839	0.755363377600353
MR-PCA	acetone	HMDB0001659	taurine	HMDB0000251	met-d-Acetone	GCST90200420	17:6935779-7435779	-0.697090609134821	0.335854280087498	0.0379333137281147
MR-PCA	acetone	HMDB0001659	taurine	HMDB0000251	met-d-Acetone	GCST90200420	19:45929043-46429043	0.367861149750269	0.403864549560941	0.362372945859197
MR-PCA	kynurenine	HMDB0000684	methionine	HMDB0000696	M15140	GCST90200391	8:39556267-40056267	-0.13144792586717	0.122197741515456	0.282062123580814
MR-PCA	kynurenine	HMDB0000684	methionine	HMDB0000696	M15140	GCST90200391	12:112341686-113156415	-0.207005101508367	0.130902807581001	0.113794634646738
MR-PCA	kynurenine	HMDB0000684	methionine	HMDB0000696	M15140	GCST90200391	16:87628822-88128822	0.11900262136606	0.078366607365694	0.128878987709812
MR-PCA	dehydroepiandrosterone sulfate (dhea-s)	HMDB0001032	tyrosine	HMDB0000158	M32425	met-d-Tyr	7:98868801-99739571	0.0131428357568908	0.0293827476274335	0.654660119481109
MR-PCA	dehydroepiandrosterone sulfate (dhea-s)	HMDB0001032	tyrosine	HMDB0000158	M32425	met-d-Tyr	19:48115523-48615523	0.0045142373211355	0.0290807679348481	0.87663919284635
MR-PCA	choline phosphate	HMDB0001565	isoleucine	HMDB0000172	GCST90200363	M01125	1:21573292-22142120	0.0791230333605653	0.0713980417151801	0.267777122774931
MR-PCA	choline phosphate	HMDB0001565	isoleucine	HMDB0000172	GCST90200363	M01125	22:24245541-24745541	-0.105122072151314	0.157978419260859	0.505781603255097
MR-PCA	glycerol 3-phosphate	HMDB0000126	leucine	HMDB0000687	GCST90199638	GCST90200389	1:20921386-22251981	-0.0169187534383932	0.0458883000607821	0.712355617835989
MR-PCA	glycerol 3-phosphate	HMDB0000126	leucine	HMDB0000687	GCST90199638	GCST90200389	20:5231344-5731344	0.181888960502562	0.0773745194729807	0.0187350907458273
MR-PCA	2-aminobutyrate	HMDB0000452	alpha-ketoglutarate	HMDB0000208	GCST90200305	M33453	2:64970910-65470910	0.0577401601926672	0.105900031787484	0.585593484618252
MR-PCA	2-aminobutyrate	HMDB0000452	alpha-ketoglutarate	HMDB0000208	GCST90200305	M33453	4:88993818-89493818	-0.0041861859823643	0.136404222212322	0.975517114696643
MR-PCA	1-methylnicotinamide	HMDB0000699	choline	HMDB0000097	GCST90200406	M15506	6:160317928-160817928	0.223629888107043	0.119032709648328	0.0602818679894595
MR-PCA	2-aminobutyrate	HMDB0000452	alanine	HMDB0000161	GCST90200305	M32339	2:64970910-65470910	-0.475755407065582	0.093332220497408	3.44277229505561e-07
MR-PCA	2-aminobutyrate	HMDB0000452	alanine	HMDB0000161	GCST90200305	M32339	4:88993818-89493818	0.0823293487623223	0.120348373438051	0.493917129468254
MR-PCA	phenylalanine	HMDB0000159	cholesterol	HMDB0000067	met-d-Phe	GCST90200368	2:211293055-211793055	-0.171924421747436	0.444216968035475	0.698735450766879
MR-PCA	phenylalanine	HMDB0000159	cholesterol	HMDB0000067	met-d-Phe	GCST90200368	6:17868392-18368392	0.0725526347020693	0.488972468950762	0.882044658707389
MR-PCA	phenylalanine	HMDB0000159	cholesterol	HMDB0000067	met-d-Phe	GCST90200368	11:57019429-57519429	-0.185791607359455	0.344382259643749	0.589547148472063
MR-PCA	phenylalanine	HMDB0000159	cholesterol	HMDB0000067	met-d-Phe	GCST90200368	12:56671418-57171418	-0.455100393978826	0.473242690886962	0.336218480635913
MR-PCA	phenylalanine	HMDB0000159	cholesterol	HMDB0000067	met-d-Phe	GCST90200368	12:102211009-102721004	-0.0993126377923564	0.26404248787506	0.706824934913751
MR-PCA	phenylalanine	HMDB0000159	cholesterol	HMDB0000067	met-d-Phe	GCST90200368	12:102890425-104124563	-0.207603452978136	0.119750313054982	0.0829826898088186
MR-PCA	phenylalanine	HMDB0000159	cholesterol	HMDB0000067	met-d-Phe	GCST90200368	12:104125826-104625826	0.262297783472289	0.31472156148036	0.404603349431596
MR-PCA	phenylalanine	HMDB0000159	cholesterol	HMDB0000067	met-d-Phe	GCST90200368	14:55161744-55661744	-0.232510452091209	0.321031187892955	0.468905356745524
MR-PCA	phenylalanine	HMDB0000159	cholesterol	HMDB0000067	met-d-Phe	GCST90200368	14:55670870-56170870	-0.333539234388241	0.357816517292171	0.351258191206867
MR-PCA	phenylalanine	HMDB0000159	cholesterol	HMDB0000067	met-d-Phe	GCST90200368	16:16004626-16504626	0.367163226835494	0.397792768828644	0.356006548622207
MR-PCA	biliverdin	HMDB0001008	n-stearoyl-sphingosine (d18:1/18:0)*	HMDB0004950	GCST90200706	GCST90200341	2:233898737-234978158	0.0040466777467098	0.0266967412257489	0.87951863095328
MR-PCA	biliverdin	HMDB0001008	n-stearoyl-sphingosine (d18:1/18:0)*	HMDB0004950	GCST90200706	GCST90200341	12:21102315-21602315	-0.241041448720487	0.107955656395622	0.0255633224363144
MR-PCA	tyrosine	HMDB0000158	serine	HMDB0000187	met-d-Tyr	M32315	3:135701113-136607693	-0.673963412758015	0.509635681854379	0.18602115305288
MR-PCA	tyrosine	HMDB0000158	serine	HMDB0000187	met-d-Tyr	M32315	3:186140627-186640627	0.362414837679903	0.468318229354265	0.439010943404992
MR-PCA	tyrosine	HMDB0000158	serine	HMDB0000187	met-d-Tyr	M32315	4:99789651-100289651	-0.330721372768928	0.414640580503912	0.425096987014565
MR-PCA	tyrosine	HMDB0000158	serine	HMDB0000187	met-d-Tyr	M32315	5:89941256-90441256	-0.381084909472476	0.618008395096354	0.53747624773612
MR-PCA	tyrosine	HMDB0000158	serine	HMDB0000187	met-d-Tyr	M32315	6:43031486-43531486	0.967781816808928	0.599117252601482	0.106235729715381
MR-PCA	tyrosine	HMDB0000158	serine	HMDB0000187	met-d-Tyr	M32315	6:110683901-112778738	0.174286947590817	0.115385768007573	0.13092308222699
MR-PCA	tyrosine	HMDB0000158	serine	HMDB0000187	met-d-Tyr	M32315	7:27916442-28416442	0.605018375924474	0.517493202163105	0.242350053217563
MR-PCA	tyrosine	HMDB0000158	serine	HMDB0000187	met-d-Tyr	M32315	8:126236230-126736230	-0.793920921409768	0.497494838217973	0.110525077347332
MR-PCA	tyrosine	HMDB0000158	serine	HMDB0000187	met-d-Tyr	M32315	9:21884651-22384651	-0.202106192788352	0.552306228287316	0.714416263189459
MR-PCA	tyrosine	HMDB0000158	serine	HMDB0000187	met-d-Tyr	M32315	10:64760672-65511176	-0.874539206174596	0.545050174087916	0.10860137839654
MR-PCA	tyrosine	HMDB0000158	serine	HMDB0000187	met-d-Tyr	M32315	11:61320783-61820783	0.446945410752064	0.462403668616562	0.333759149434131
MR-PCA	tyrosine	HMDB0000158	serine	HMDB0000187	met-d-Tyr	M32315	12:21081549-21581549	-0.015526395859728	0.370759115659975	0.966596501432195
MR-PCA	tyrosine	HMDB0000158	serine	HMDB0000187	met-d-Tyr	M32315	12:46690648-47449549	0.935158802927237	0.417677411362098	0.0251591754461793
MR-PCA	tyrosine	HMDB0000158	serine	HMDB0000187	met-d-Tyr	M32315	12:56615040-57115040	0.647542220919369	0.322987218346412	0.0449786562068214
MR-PCA	tyrosine	HMDB0000158	serine	HMDB0000187	met-d-Tyr	M32315	12:59740603-60240603	0.320803364994374	0.618826037682628	0.604174765431991
MR-PCA	tyrosine	HMDB0000158	serine	HMDB0000187	met-d-Tyr	M32315	12:121174574-121674574	-0.0772367289099278	0.265224934109095	0.770889054536872
MR-PCA	tyrosine	HMDB0000158	serine	HMDB0000187	met-d-Tyr	M32315	12:122076812-122576812	-0.0492889873963605	0.530593272522952	0.925987688687747
MR-PCA	tyrosine	HMDB0000158	serine	HMDB0000187	met-d-Tyr	M32315	14:102441854-102941854	-0.631169214706876	0.619630873820567	0.308382781645047
MR-PCA	tyrosine	HMDB0000158	serine	HMDB0000187	met-d-Tyr	M32315	16:70194094-72795019	0.197455045533379	0.166940934913756	0.236894813663145
MR-PCA	tyrosine	HMDB0000158	serine	HMDB0000187	met-d-Tyr	M32315	16:79505446-80005446	-1.43466844757911	0.649508965120436	0.0271850148839865
MR-PCA	tyrosine	HMDB0000158	serine	HMDB0000187	met-d-Tyr	M32315	20:42792364-43292364	-0.926093116403038	0.493334715824888	0.0604892468126942
MR-PCA	sphingosine 1-phosphate	HMDB0000277	glutamate	HMDB0000148	GCST90199657	bioa_007	17:74160792-74684003	-0.0613281718353596	0.0645005349962827	0.341697543730161
MR-PCA	3-methyl-2-oxobutyrate	HMDB0000019	aspartate	HMDB0000191	GCST90199677	bioa_004	4:88953670-89453670	-0.160691052111631	0.0586971201317851	0.0061883479509441
MR-PCA	valine	HMDB0000883	glycochenodeoxycholate	HMDB0000637	met-d-Val	M32346	2:27480940-28253616	0.498662295882044	0.397776675686421	0.209978787183063
MR-PCA	valine	HMDB0000883	glycochenodeoxycholate	HMDB0000637	met-d-Val	M32346	2:64975088-65475088	-0.608056874991488	0.288851293781674	0.0352838044839632
MR-PCA	valine	HMDB0000883	glycochenodeoxycholate	HMDB0000637	met-d-Val	M32346	2:165251927-165751927	-0.323864291448019	0.460952894881434	0.48230670223062
MR-PCA	valine	HMDB0000883	glycochenodeoxycholate	HMDB0000637	met-d-Val	M32346	2:226858446-227358446	-0.658112566206123	0.696537964833338	0.344743766632501
MR-PCA	valine	HMDB0000883	glycochenodeoxycholate	HMDB0000637	met-d-Val	M32346	3:135701113-136578270	0.338328736648486	0.774287916570974	0.662144208139026
MR-PCA	valine	HMDB0000883	glycochenodeoxycholate	HMDB0000637	met-d-Val	M32346	4:88882515-89510546	0.0800232666409869	0.160521004613637	0.6181161036936
MR-PCA	valine	HMDB0000883	glycochenodeoxycholate	HMDB0000637	met-d-Val	M32346	12:56199875-57115338	0.369203365385376	0.441822012159438	0.403358453363068
MR-PCA	valine	HMDB0000883	glycochenodeoxycholate	HMDB0000637	met-d-Val	M32346	12:122278263-122778263	-0.181768091494602	0.601941927881748	0.762675328273521
MR-PCA	valine	HMDB0000883	glycochenodeoxycholate	HMDB0000637	met-d-Val	M32346	16:69315747-70918195	-0.0647786721557963	0.283588715511747	0.819316075745911
MR-PCA	valine	HMDB0000883	glycochenodeoxycholate	HMDB0000637	met-d-Val	M32346	17:6935779-7435779	-0.0345813679352925	0.409072548809	0.932630260127005
MR-PCA	valine	HMDB0000883	glycochenodeoxycholate	HMDB0000637	met-d-Val	M32346	17:79384062-79884062	-0.723138827130719	0.727201610990931	0.320021780452165
MR-PCA	valine	HMDB0000883	glycochenodeoxycholate	HMDB0000637	met-d-Val	M32346	19:49050431-49611255	0.666159575539473	0.492098144929745	0.175828011249123
MR-PCA	valine	HMDB0000883	glycochenodeoxycholate	HMDB0000637	met-d-Val	M32346	22:18665347-19165347	0.12084014649077	0.455207100247011	0.790653648572838
MR-PCA	dihydroorotate	HMDB03349	retinol (vitamin a)	HMDB0000305	GCST90200444	GCST90200405	5:53379047-53879047	0.0311209217472384	0.0897366791878403	0.728739555975748
MR-PCA	dihydroorotate	HMDB03349	retinol (vitamin a)	HMDB0000305	GCST90200444	GCST90200405	10:104381189-105206827	0.0337573618594882	0.110362840440355	0.759698937991369
MR-PCA	dihydroorotate	HMDB03349	retinol (vitamin a)	HMDB0000305	GCST90200444	GCST90200405	10:125910495-126410495	-0.0024910644989014	0.0891198031796899	0.977700544159921
MR-PCA	dihydroorotate	HMDB03349	retinol (vitamin a)	HMDB0000305	GCST90200444	GCST90200405	11:122683181-123183181	0.144437204615725	0.128940156257928	0.262633693338096
MR-PCA	dihydroorotate	HMDB03349	retinol (vitamin a)	HMDB0000305	GCST90200444	GCST90200405	15:77921365-78954732	0.0026206102751082	0.0477904944076953	0.956269607731341
MR-PCA	biliverdin	HMDB0001008	n-formylanthranilic acid	HMDB0004089	GCST90200706	GCST90199960	2:233898737-234978158	0.0361731579193468	0.0279416149734041	0.19545895432167
MR-PCA	biliverdin	HMDB0001008	n-formylanthranilic acid	HMDB0004089	GCST90200706	GCST90199960	12:21102315-21602315	0.0471754563256197	0.112852903038335	0.675928051511371
MR-PCA	cytidine	HMDB0000089	pyruvate	HMDB0000243	GCST90200429	GCST90200430	15:85255020-85755020	-0.0230851247896491	0.0886750970678368	0.794606304256356
MR-PCA	histidine	HMDB0000177	5-methylthioadenosine (mta)	HMDB0001173	bioa_009	GCST90200359	2:27492603-27992603	-0.662945542619653	0.510512418420003	0.194085195443248
MR-PCA	histidine	HMDB0000177	5-methylthioadenosine (mta)	HMDB0001173	bioa_009	GCST90200359	2:211331245-211831245	1.25401702249822	0.318523618024568	8.25178958885618e-05
MR-PCA	histidine	HMDB0000177	5-methylthioadenosine (mta)	HMDB0001173	bioa_009	GCST90200359	3:186208322-186708322	-0.208147215837578	0.295080107725193	0.480566176765616
MR-PCA	histidine	HMDB0000177	5-methylthioadenosine (mta)	HMDB0001173	bioa_009	GCST90200359	4:186893802-187393802	0.0289593527258981	0.2355437740768	0.902149227552976
MR-PCA	histidine	HMDB0000177	5-methylthioadenosine (mta)	HMDB0001173	bioa_009	GCST90200359	12:56615040-57115040	0.353345585515503	0.427420971444294	0.408411540430346
MR-PCA	histidine	HMDB0000177	5-methylthioadenosine (mta)	HMDB0001173	bioa_009	GCST90200359	12:96083535-96730076	-0.176024974264126	0.150979383201129	0.243659937181001
MR-PCA	histidine	HMDB0000177	5-methylthioadenosine (mta)	HMDB0001173	bioa_009	GCST90200359	14:21229605-21729605	-0.0425069189007739	0.318162813431681	0.893717971943227
MR-PCA	histidine	HMDB0000177	5-methylthioadenosine (mta)	HMDB0001173	bioa_009	GCST90200359	15:58473939-58973939	-0.0881821228690275	0.34591701579745	0.7987827514274
MR-PCA	valine	HMDB0000883	inosine	HMDB0000195	met-d-Val	GCST90200394	2:27480940-28253616	-0.0472752403771911	0.461177981431963	0.918352072870186
MR-PCA	valine	HMDB0000883	inosine	HMDB0000195	met-d-Val	GCST90200394	2:64975088-65475088	-0.305803729875623	0.327515407221714	0.35045457811461
MR-PCA	valine	HMDB0000883	inosine	HMDB0000195	met-d-Val	GCST90200394	2:165251927-165751927	0.443740149900658	0.526462248947054	0.399300182182233
MR-PCA	valine	HMDB0000883	inosine	HMDB0000195	met-d-Val	GCST90200394	3:135701113-136578270	-0.704412094027988	0.526849590191036	0.181213844146382
MR-PCA	valine	HMDB0000883	inosine	HMDB0000195	met-d-Val	GCST90200394	4:86953335-87453335	0.0984393410168458	0.457708474142686	0.829712778073041
MR-PCA	valine	HMDB0000883	inosine	HMDB0000195	met-d-Val	GCST90200394	4:87663610-88163610	0.330917144959335	0.505085091369469	0.512357611756575
MR-PCA	valine	HMDB0000883	inosine	HMDB0000195	met-d-Val	GCST90200394	4:88882515-89510546	-0.0714177521934909	0.161026915100258	0.657393721333923
MR-PCA	valine	HMDB0000883	inosine	HMDB0000195	met-d-Val	GCST90200394	5:55564890-56064890	-0.264173590840097	0.414476638582509	0.523886039696178
MR-PCA	valine	HMDB0000883	inosine	HMDB0000195	met-d-Val	GCST90200394	6:108910874-109410874	0.0326276723596311	0.608982070500522	0.957271867573242
MR-PCA	valine	HMDB0000883	inosine	HMDB0000195	met-d-Val	GCST90200394	12:56199875-57115338	0.807294898140317	0.3650616958049	0.0270086304768433
MR-PCA	valine	HMDB0000883	inosine	HMDB0000195	met-d-Val	GCST90200394	12:122278263-122778263	-0.27567109200223	0.585263530175869	0.637626130537112
MR-PCA	valine	HMDB0000883	inosine	HMDB0000195	met-d-Val	GCST90200394	14:102468052-102968052	-0.301231384525769	0.772437102565017	0.696554817573746
MR-PCA	valine	HMDB0000883	inosine	HMDB0000195	met-d-Val	GCST90200394	16:69315747-70918195	-0.0196528812505988	0.298929864064164	0.947581544638448
MR-PCA	valine	HMDB0000883	inosine	HMDB0000195	met-d-Val	GCST90200394	17:6935779-7435779	0.0832285145698487	0.313031713115413	0.7903325076796
MR-PCA	valine	HMDB0000883	inosine	HMDB0000195	met-d-Val	GCST90200394	17:79384062-79884062	0.460825680575421	0.568429368778184	0.417537982139959
MR-PCA	valine	HMDB0000883	inosine	HMDB0000195	met-d-Val	GCST90200394	19:49050431-49611255	-0.0128775322805771	0.295724696958145	0.965266553662549
MR-PCA	methionine	HMDB0000696	adenosine 5'-diphosphate (adp)	HMDB0001341	bioa_013	GCST90200355	5:89993899-90493899	-0.277351200524861	0.305777403760629	0.364387609165729
MR-PCA	methionine	HMDB0000696	adenosine 5'-diphosphate (adp)	HMDB0001341	bioa_013	GCST90200355	12:46900176-47464292	0.0985011552930886	0.265730397833541	0.710875295781942
MR-PCA	methionine	HMDB0000696	adenosine 5'-diphosphate (adp)	HMDB0001341	bioa_013	GCST90200355	12:56615040-57115040	-0.369008434406072	0.429045727884475	0.389751645188512
MR-PCA	kynurenine	HMDB0000684	n-stearoyl-sphingosine (d18:1/18:0)*	HMDB0004950	bioa_027	GCST90200341	1:241473615-241973615	0.248276745418669	0.204058600866462	0.223720905067389
MR-PCA	kynurenine	HMDB0000684	n-stearoyl-sphingosine (d18:1/18:0)*	HMDB0004950	bioa_027	GCST90200341	5:176563404-177063404	0.543380368468106	0.309319053750766	0.0789691853916062
MR-PCA	kynurenine	HMDB0000684	n-stearoyl-sphingosine (d18:1/18:0)*	HMDB0004950	bioa_027	GCST90200341	8:39556267-40056267	-0.121157615600817	0.165055787142669	0.462924117489069
MR-PCA	kynurenine	HMDB0000684	n-stearoyl-sphingosine (d18:1/18:0)*	HMDB0004950	bioa_027	GCST90200341	12:111634608-113433486	0.172797456440389	0.186251696158566	0.35353045370748
MR-PCA	kynurenine	HMDB0000684	n-stearoyl-sphingosine (d18:1/18:0)*	HMDB0004950	bioa_027	GCST90200341	16:87568569-88128476	0.0232742147545415	0.0801431015874002	0.771503962798013
MR-PCA	3-aminoisobutyrate	HMDB0002166	cysteine	HMDB0000574	GCST90200310	M31453	5:34511619-35593952	-0.0429542640343808	0.0270920996557954	0.112854955416246
MR-PCA	3-aminoisobutyrate	HMDB0002166	cysteine	HMDB0000574	GCST90200310	M31453	12:89320-602261	0.0362114153783067	0.0790511048543464	0.646897827423955
MR-PCA	asparagine	HMDB0000168	urate	HMDB0000289	GCST90200452	GCST90200307	2:211293055-211793055	0.111040373134802	0.12236708417761	0.364175952129852
MR-PCA	asparagine	HMDB0000168	urate	HMDB0000289	GCST90200452	GCST90200307	7:97139584-97639584	-0.0051559667481962	0.111267688274015	0.963040532663571
MR-PCA	asparagine	HMDB0000168	urate	HMDB0000289	GCST90200452	GCST90200307	11:61850353-62350353	-0.0392968336994693	0.100597337864506	0.696067105152488
MR-PCA	asparagine	HMDB0000168	urate	HMDB0000289	GCST90200452	GCST90200307	14:103842789-104825326	-0.0582747332843003	0.0377018914069843	0.122183960524007
MR-PCA	stearoyl sphingomyelin (d18:1/18:0)	HMDB0001348	cholesterol	HMDB0000067	GCST90200335	M00063	14:63982386-64482386	0.196314720971684	0.126505260039096	0.120702785929273
MR-PCA	3-(4-hydroxyphenyl)lactate	HMDB0000755	spermidine	HMDB0001257	M32197	GCST90200423	17:79879970-80379970	0.0208145920534865	0.144346400203598	0.885343409950344
MR-PCA	myo-inositol	HMDB0000211	dehydroepiandrosterone sulfate (dhea-s)	HMDB0001032	GCST90200401	GCST90199673	16:24676314-25176314	0.188305835594695	0.0969207988115631	0.0520302175430999
MR-PCA	myo-inositol	HMDB0000211	dehydroepiandrosterone sulfate (dhea-s)	HMDB0001032	GCST90200401	GCST90199673	19:18383755-18883755	0.0691997388972427	0.125965127891703	0.582760945048121
MR-PCA	glycine	HMDB0000123	cytosine	HMDB0000630	M32338	GCST90200433	2:211289363-212090389	-0.0577828209876692	0.0441118280156241	0.190224010823549
MR-PCA	kynurenate	HMDB0000715	uridine	HMDB0000296	GCST90200454	GCST90200407	1:241463402-241963402	0.005957185251482	0.049718491160445	0.904627082493859
MR-PCA	kynurenate	HMDB0000715	uridine	HMDB0000296	GCST90200454	GCST90200407	4:170711647-171211647	-0.0264745157935169	0.108266516963724	0.806819623668824
MR-PCA	kynurenate	HMDB0000715	uridine	HMDB0000296	GCST90200454	GCST90200407	16:58517848-59017848	0.135952098434529	0.13122736071771	0.300200177504303
MR-PCA	dehydroepiandrosterone sulfate (dhea-s)	HMDB0001032	tryptophan	HMDB0000929	GCST90199673	bioa_020	7:98825038-100067196	0.0788413261351876	0.0608958337761785	0.195426629369544
MR-PCA	serine	HMDB0000187	allantoin	HMDB0000462	GCST90200415	M01107	1:119778579-120514573	0.148959408496253	0.0960751517896258	0.121034320967779
MR-PCA	serine	HMDB0000187	allantoin	HMDB0000462	GCST90200415	M01107	2:211290507-212040821	-0.178944863436435	0.133537203187191	0.180233145035536
MR-PCA	serine	HMDB0000187	allantoin	HMDB0000462	GCST90200415	M01107	7:55905219-56847625	-0.302004924342821	0.157464510115913	0.0551206797764455
MR-PCA	aspartate	HMDB0000191	4-methyl-2-oxopentanoate	HMDB0000695	bioa_004	M22116	2:211431243-211931243	0.205639676437528	0.281015687181285	0.464307166214125
MR-PCA	aspartate	HMDB0000191	4-methyl-2-oxopentanoate	HMDB0000695	bioa_004	M22116	4:178111051-178611051	-0.0179424604430084	0.108226932722533	0.868325726349895
MR-PCA	aspartate	HMDB0000191	4-methyl-2-oxopentanoate	HMDB0000695	bioa_004	M22116	12:101969766-102469766	-0.14203734824028	0.160845771342911	0.377200893994398
MR-PCA	guanidinoacetate	HMDB0000128	spermidine	HMDB0001257	GCST90200384	GCST90200423	6:131647278-132147278	0.11698989060745	0.131399172556099	0.373283547956718
MR-PCA	guanidinoacetate	HMDB0000128	spermidine	HMDB0001257	GCST90200384	GCST90200423	11:64893892-65393892	0.178338111482547	0.083302684085331	0.0322865621861703
MR-PCA	guanidinoacetate	HMDB0000128	spermidine	HMDB0001257	GCST90200384	GCST90200423	12:101043-601043	-0.102514632001805	0.104009515810431	0.324315971444412
MR-PCA	guanidinoacetate	HMDB0000128	spermidine	HMDB0001257	GCST90200384	GCST90200423	14:100558168-101058168	0.100118757684633	0.113177896589943	0.376364825268155
MR-PCA	guanidinoacetate	HMDB0000128	spermidine	HMDB0001257	GCST90200384	GCST90200423	20:61898912-62398912	-0.0106730423786924	0.0943414056089687	0.909925817448873
MR-PCA	7-methylxanthine	HMDB0001991	serine	HMDB0000187	M34390	M32315	5:168189476-168689476	-0.138546384211361	0.105001718188756	0.187012774186374
MR-PCA	dihydroorotate	HMDB03349	tyrosine	HMDB0000158	GCST90200444	M01299	5:53379047-53879047	-0.113452638780261	0.111669080182185	0.309642805391505
MR-PCA	dihydroorotate	HMDB03349	tyrosine	HMDB0000158	GCST90200444	M01299	10:104381189-105206827	0.0161692369473649	0.145670887846076	0.911617607506301
MR-PCA	dihydroorotate	HMDB03349	tyrosine	HMDB0000158	GCST90200444	M01299	10:125910495-126410495	0.101525401754507	0.108996919207493	0.351619787049035
MR-PCA	dihydroorotate	HMDB03349	tyrosine	HMDB0000158	GCST90200444	M01299	11:122683181-123183181	-0.165604732572778	0.146761323386844	0.259153169906909
MR-PCA	dihydroorotate	HMDB03349	tyrosine	HMDB0000158	GCST90200444	M01299	15:77921365-78954732	-0.0131663410290676	0.0505561194468472	0.794531939052342
MR-PCA	arginine	HMDB0000517	acetate	HMDB0000042	bioa_002	met-d-Acetate	2:24182937-24682937	-0.149967319422163	0.0851815538175868	0.0783127387177996
MR-PCA	arginine	HMDB0000517	acetate	HMDB0000042	bioa_002	met-d-Acetate	2:211333022-211833022	-0.0579648277345152	0.0545940086082733	0.288352195892064
MR-PCA	arginine	HMDB0000517	acetate	HMDB0000042	bioa_002	met-d-Acetate	2:219037276-219788019	-0.043541236516561	0.07369036595635	0.554609256141917
MR-PCA	arginine	HMDB0000517	acetate	HMDB0000042	bioa_002	met-d-Acetate	4:144583533-145083533	0.0656469447121714	0.0611926414258062	0.283364681786845
MR-PCA	arginine	HMDB0000517	acetate	HMDB0000042	bioa_002	met-d-Acetate	5:177386199-177886199	0.0459832477392558	0.06352286932486	0.469136383316234
MR-PCA	arginine	HMDB0000517	acetate	HMDB0000042	bioa_002	met-d-Acetate	6:131339506-132265729	-0.0610894691534211	0.0360737235976975	0.090367619871403
MR-PCA	arginine	HMDB0000517	acetate	HMDB0000042	bioa_002	met-d-Acetate	6:135177817-135677817	0.185699618822844	0.0802389497222999	0.020649483731439
MR-PCA	arginine	HMDB0000517	acetate	HMDB0000042	bioa_002	met-d-Acetate	6:139590693-140090693	-0.100158367122655	0.0632992489175119	0.11358122489931
MR-PCA	arginine	HMDB0000517	acetate	HMDB0000042	bioa_002	met-d-Acetate	10:99898951-100398951	0.312947202639102	0.0906304332382487	0.0005543818219955
MR-PCA	arginine	HMDB0000517	acetate	HMDB0000042	bioa_002	met-d-Acetate	12:46680313-47435518	-0.049952853997077	0.070088484091179	0.476024428027845
MR-PCA	arginine	HMDB0000517	acetate	HMDB0000042	bioa_002	met-d-Acetate	16:68076200-68576200	0.341518193627758	0.076373932413908	7.76150663052991e-06
MR-PCA	arginine	HMDB0000517	acetate	HMDB0000042	bioa_002	met-d-Acetate	19:12757458-13257458	-0.0472773662036326	0.0443043209223383	0.285924385278041
MR-PCA	valine	HMDB0000883	5-oxoproline	HMDB0000267	met-d-Val	M01494	2:27480940-28253616	-0.458790782525462	0.379219308571258	0.226344246984719
MR-PCA	valine	HMDB0000883	5-oxoproline	HMDB0000267	met-d-Val	M01494	2:64975088-65475088	0.139922884327607	0.275513240229042	0.611549669670795
MR-PCA	valine	HMDB0000883	5-oxoproline	HMDB0000267	met-d-Val	M01494	2:165251927-165751927	-0.0629862471244728	0.439555898019047	0.886057052295518
MR-PCA	valine	HMDB0000883	5-oxoproline	HMDB0000267	met-d-Val	M01494	2:226858446-227358446	-0.458586002563112	0.664220024754111	0.489934633847257
MR-PCA	valine	HMDB0000883	5-oxoproline	HMDB0000267	met-d-Val	M01494	3:135701113-136578270	-0.595163633439497	0.738315462273463	0.420179304159281
MR-PCA	valine	HMDB0000883	5-oxoproline	HMDB0000267	met-d-Val	M01494	4:88882515-89510546	0.30728074577947	0.153062234662348	0.0446906760878184
MR-PCA	valine	HMDB0000883	5-oxoproline	HMDB0000267	met-d-Val	M01494	12:56199875-57115338	-0.317686217977011	0.421222218265788	0.450728537608451
MR-PCA	valine	HMDB0000883	5-oxoproline	HMDB0000267	met-d-Val	M01494	12:122278263-122778263	0.330882556117319	0.573971516199913	0.564291424371855
MR-PCA	valine	HMDB0000883	5-oxoproline	HMDB0000267	met-d-Val	M01494	16:69315747-70918195	0.123753330729294	0.270416303743901	0.647211065086222
MR-PCA	valine	HMDB0000883	5-oxoproline	HMDB0000267	met-d-Val	M01494	17:6935779-7435779	-0.572555906754289	0.390017594559538	0.142097204122243
MR-PCA	valine	HMDB0000883	5-oxoproline	HMDB0000267	met-d-Val	M01494	17:79384062-79884062	-0.932583408252324	0.69340170907717	0.17864474483075
MR-PCA	valine	HMDB0000883	5-oxoproline	HMDB0000267	met-d-Val	M01494	19:49050431-49611255	0.137822229434284	0.469061107763641	0.768891061327495
MR-PCA	valine	HMDB0000883	5-oxoproline	HMDB0000267	met-d-Val	M01494	22:18665347-19165347	-0.743900717689535	0.434055603474299	0.0865585964428123
MR-PCA	biliverdin	HMDB0001008	anthranilate	HMDB0001123	GCST90200706	GCST90200324	2:233898737-234978158	0.115205142628693	0.0319013727300472	0.0003046764742138
MR-PCA	biliverdin	HMDB0001008	anthranilate	HMDB0001123	GCST90200706	GCST90200324	12:21102315-21602315	0.100619463283177	0.128915902056375	0.435093881214842
MR-PCA	uridine	HMDB0000296	urea	HMDB0000294	GCST90200407	M01670	1:20666238-21166238	0.109524508669062	0.1130671286633	0.332710866675272
MR-PCA	uridine	HMDB0000296	urea	HMDB0000294	GCST90200407	M01670	7:47877194-48377194	-0.0403411249158958	0.148601730007272	0.786028466502098
MR-PCA	uridine	HMDB0000296	urea	HMDB0000294	GCST90200407	M01670	22:50686035-51186035	-0.112834882570358	0.130477563215574	0.387157465889922
MR-PCA	aspartate	HMDB0000191	heme	HMDB0003178	bioa_004	M32593	2:211431243-211931243	0.0747361549665208	0.311771666834789	0.810551678473626
MR-PCA	aspartate	HMDB0000191	heme	HMDB0003178	bioa_004	M32593	4:178111051-178611051	-0.0562865882336987	0.120064404401806	0.639210245480903
MR-PCA	aspartate	HMDB0000191	heme	HMDB0003178	bioa_004	M32593	12:101969766-102469766	-0.0931519333728531	0.178455093224101	0.601676671820374
MR-PCA	1-methylurate	HMDB0003099	glycine	HMDB0000123	M34395	met-d-Gly	8:18010431-18510431	0.0447946084680073	0.0200088823469066	0.0251730881448545
MR-PCA	n-acetyl-aspartyl-glutamate (naag)	HMDB0001067	taurocholate	HMDB0000036	GCST90200684	GCST90200333	11:45663099-50986366	-0.0328680384676649	0.0225627952349918	0.145189239103004
MR-PCA	n-acetyl-aspartyl-glutamate (naag)	HMDB0001067	taurocholate	HMDB0000036	GCST90200684	GCST90200333	11:54602007-58367668	-0.0068664458150817	0.0346999044734411	0.843138304919847
MR-PCA	glutamine	HMDB0000641	oleamide	HMDB0002117	GCST90200419	M32458	12:56335248-57115338	-0.0751548048830713	0.0739940267532074	0.309778242748739
MR-PCA	isoursodeoxycholate	HMDB0000686	3-hydroxybutyrate (bhba)	HMDB0000011	GCST90199892	M00542	5:35715970-36215970	-0.17545606153175	0.168365360104267	0.297358380683641
MR-PCA	glycine	HMDB0000123	1-(1-enyl-stearoyl)-2-arachidonoyl-gpe (p-18:0/20:4)*	HMDB0005779	GCST90200707	GCST90200058	1:75967169-76467169	-0.228045186868385	0.14124521190938	0.106411663666475
MR-PCA	glycine	HMDB0000123	1-(1-enyl-stearoyl)-2-arachidonoyl-gpe (p-18:0/20:4)*	HMDB0005779	GCST90200707	GCST90200058	2:211036896-212058697	0.0178350502963228	0.0296308239192208	0.547234921968905
MR-PCA	glycine	HMDB0000123	1-(1-enyl-stearoyl)-2-arachidonoyl-gpe (p-18:0/20:4)*	HMDB0005779	GCST90200707	GCST90200058	3:125659669-126159669	-0.0904097720160556	0.0890239283710735	0.309835582465554
MR-PCA	glycine	HMDB0000123	1-(1-enyl-stearoyl)-2-arachidonoyl-gpe (p-18:0/20:4)*	HMDB0005779	GCST90200707	GCST90200058	9:6290540-6790540	-0.194332649125375	0.0942606359469591	0.0392408587929063
MR-PCA	tryptophan	HMDB0000929	4-hydroxy-2-oxoglutaric acid	HMDB0002070	GCST90200441	GCST90199897	4:156527528-157027528	0.142271869124985	0.0921263001746865	0.122512456083993
MR-PCA	tryptophan	HMDB0000929	4-hydroxy-2-oxoglutaric acid	HMDB0002070	GCST90200441	GCST90199897	6:111301079-112053797	-0.0002920041466595	0.100118291988156	0.997672900072821
MR-PCA	dimethylglycine	HMDB0000092	4-methyl-2-oxopentanoate	HMDB0000695	GCST90200424	GCST90199655	5:78080227-78832833	0.0256058678797495	0.0423335224774948	0.545271811376008
MR-PCA	dimethylglycine	HMDB0000092	4-methyl-2-oxopentanoate	HMDB0000695	GCST90200424	GCST90199655	10:103976834-104737382	-0.0099312660349233	0.111836149886683	0.92923932325765
MR-PCA	dimethylglycine	HMDB0000092	4-methyl-2-oxopentanoate	HMDB0000695	GCST90200424	GCST90199655	15:76242337-76742337	-0.140487135692579	0.114221316442065	0.218713771497589
MR-PCA	tryptophan	HMDB0000929	citrate	HMDB0000094	GCST90200441	GCST90200304	4:156527528-157027528	-0.198759762076854	0.0902049110725553	0.0275648031462205
MR-PCA	tryptophan	HMDB0000929	citrate	HMDB0000094	GCST90200441	GCST90200304	6:111301079-112053797	-0.174168456299643	0.0980239773451445	0.0756020697587854
MR-PCA	5-methylthioadenosine (mta)	HMDB0001173	hypotaurine	HMDB0000965	GCST90200359	GCST90200379	2:211290507-211790507	0.360428138714888	0.107681958700259	0.000816457303526
MR-PCA	5-methylthioadenosine (mta)	HMDB0001173	hypotaurine	HMDB0000965	GCST90200359	GCST90200379	6:149659491-150411114	0.0605565364775911	0.143419267425923	0.672853995205677
MR-PCA	5-methylthioadenosine (mta)	HMDB0001173	hypotaurine	HMDB0000965	GCST90200359	GCST90200379	6:160319068-160819068	-0.165883468997838	0.108679788923439	0.126922555096997
MR-PCA	5-methylthioadenosine (mta)	HMDB0001173	hypotaurine	HMDB0000965	GCST90200359	GCST90200379	16:16009596-16509596	-0.182107895660022	0.0934557618041515	0.0513432144351349
MR-PCA	phenylpyruvate	HMDB0000205	3-methyl-2-oxobutyrate	HMDB0000019	GCST90200365	M21047	9:131315554-131815554	0.0304842317934865	0.13212394974475	0.817528841390999
MR-PCA	phenylpyruvate	HMDB0000205	3-methyl-2-oxobutyrate	HMDB0000019	GCST90200365	M21047	16:58503995-59003995	-0.186439173955543	0.150297471053065	0.214802415305947
MR-PCA	urate	HMDB0000289	n-stearoyl-sphingosine (d18:1/18:0)*	HMDB0004950	M01604	GCST90200341	4:9676051-10553081	0.015657364324949	0.046620950958576	0.73698854575968
MR-PCA	n-stearoyl-sphingosine (d18:1/18:0)*	HMDB0004950	ornithine	HMDB0000214	GCST90200341	bioa_014	10:64645010-65401382	0.0409085258910368	0.084926444061955	0.630023612176393
MR-PCA	n-stearoyl-sphingosine (d18:1/18:0)*	HMDB0004950	ornithine	HMDB0000214	GCST90200341	bioa_014	14:63982220-64482220	-0.174215538926935	0.0876392750271522	0.0468260021732492
MR-PCA	n-stearoyl-sphingosine (d18:1/18:0)*	HMDB0004950	ornithine	HMDB0000214	GCST90200341	bioa_014	18:55052269-55552269	0.0569935341364386	0.064537606443014	0.377179114346346
MR-PCA	2-aminobutyrate	HMDB0000452	aspartate	HMDB0000191	M32348	bioa_004	2:64958074-65458074	-0.0026046662212741	0.0482427372500398	0.956942457046192
MR-PCA	2-aminobutyrate	HMDB0000452	aspartate	HMDB0000191	M32348	bioa_004	4:88993818-89493818	0.0350387384558029	0.0731676738277179	0.632022027782737
MR-PCA	adenosine	HMDB0000050	theobromine	HMDB0002825	M00555	M18392	1:109564880-110064880	-0.231844902011256	0.143740697692666	0.106757874745876
MR-PCA	adenosine	HMDB0000050	theobromine	HMDB0002825	M00555	M18392	6:96128415-96628415	0.032361587664834	0.259045693623626	0.900581996012659
MR-PCA	taurine	HMDB0000251	sphinganine-1-phosphate	HMDB0001383	bioa_034	GCST90199845	19:54074995-54574995	-0.059041048122142	0.105932113062358	0.577289707147082
MR-PCA	threonine	HMDB0000167	tyrosine	HMDB0000158	GCST90200432	M01299	2:27589369-28089369	0.0827252770641191	0.166694209270155	0.61970417551274
MR-PCA	threonine	HMDB0000167	tyrosine	HMDB0000158	GCST90200432	M01299	14:100594368-101094368	0.0211693708464638	0.25513845432575	0.933873731864399
MR-PCA	pyruvate	HMDB0000243	glycochenodeoxycholate	HMDB0000637	met-d-Pyruvate	GCST90200342	1:25486369-25986369	0.0475981610999386	0.537014063553812	0.929372110586693
MR-PCA	pyruvate	HMDB0000243	glycochenodeoxycholate	HMDB0000637	met-d-Pyruvate	GCST90200342	1:154991807-156271079	-0.0419437175577047	0.285442094289158	0.883177011477516
MR-PCA	pyruvate	HMDB0000243	glycochenodeoxycholate	HMDB0000637	met-d-Pyruvate	GCST90200342	1:207429229-207929229	-0.537407123177089	0.500863355016608	0.283288366761094
MR-PCA	pyruvate	HMDB0000243	glycochenodeoxycholate	HMDB0000637	met-d-Pyruvate	GCST90200342	2:27480940-28253616	-0.321109121468489	0.428614764455315	0.453749407795918
MR-PCA	pyruvate	HMDB0000243	glycochenodeoxycholate	HMDB0000637	met-d-Pyruvate	GCST90200342	2:60468043-60968043	-0.376345946782243	0.369983141507685	0.309059459123448
MR-PCA	pyruvate	HMDB0000243	glycochenodeoxycholate	HMDB0000637	met-d-Pyruvate	GCST90200342	2:173097338-173854224	-0.102181278274625	0.205703495886343	0.619371986918998
MR-PCA	pyruvate	HMDB0000243	glycochenodeoxycholate	HMDB0000637	met-d-Pyruvate	GCST90200342	3:56611222-57111222	0.227404203405751	0.377825649036605	0.54725665788292
MR-PCA	pyruvate	HMDB0000243	glycochenodeoxycholate	HMDB0000637	met-d-Pyruvate	GCST90200342	5:35956855-36456855	-0.197334300116058	0.390283002740725	0.613124503207651
MR-PCA	pyruvate	HMDB0000243	glycochenodeoxycholate	HMDB0000637	met-d-Pyruvate	GCST90200342	5:131157493-131957429	0.25719347638291	0.421873592002111	0.542096445148886
MR-PCA	pyruvate	HMDB0000243	glycochenodeoxycholate	HMDB0000637	met-d-Pyruvate	GCST90200342	7:50177982-50677982	0.162678415686121	0.403757003984978	0.687013193296287
MR-PCA	pyruvate	HMDB0000243	glycochenodeoxycholate	HMDB0000637	met-d-Pyruvate	GCST90200342	8:106322270-106822270	0.260279167523286	0.464204515224712	0.575002513959017
MR-PCA	pyruvate	HMDB0000243	glycochenodeoxycholate	HMDB0000637	met-d-Pyruvate	GCST90200342	9:135611502-136391870	0.136273544235881	0.221421633569809	0.538258772982876
MR-PCA	pyruvate	HMDB0000243	glycochenodeoxycholate	HMDB0000637	met-d-Pyruvate	GCST90200342	10:2869150-3388009	0.20577754465013	0.172494068464505	0.232887262449371
MR-PCA	pyruvate	HMDB0000243	glycochenodeoxycholate	HMDB0000637	met-d-Pyruvate	GCST90200342	11:56961646-57461646	-0.398535508168587	0.427429306950452	0.351129334309526
MR-PCA	pyruvate	HMDB0000243	glycochenodeoxycholate	HMDB0000637	met-d-Pyruvate	GCST90200342	12:48145900-49077761	-0.189359216138024	0.153112437855219	0.216186195146913
MR-PCA	pyruvate	HMDB0000243	glycochenodeoxycholate	HMDB0000637	met-d-Pyruvate	GCST90200342	16:69379588-70929689	-0.546563503217039	0.269868669486122	0.0428371439113658
MR-PCA	pyruvate	HMDB0000243	glycochenodeoxycholate	HMDB0000637	met-d-Pyruvate	GCST90200342	16:70994871-71494871	0.0560497206308711	0.430095549225819	0.896313866781956
MR-PCA	pyruvate	HMDB0000243	glycochenodeoxycholate	HMDB0000637	met-d-Pyruvate	GCST90200342	16:87636490-88136490	-0.160399116347258	0.400186494785755	0.688559339929266
MR-PCA	pyruvate	HMDB0000243	glycochenodeoxycholate	HMDB0000637	met-d-Pyruvate	GCST90200342	18:43532791-44032791	-0.134545348329534	0.391583008930136	0.731152067940035
MR-PCA	pyruvate	HMDB0000243	glycochenodeoxycholate	HMDB0000637	met-d-Pyruvate	GCST90200342	21:45449580-45972811	-0.340089581514202	0.262182702461558	0.194580513458744
MR-PCA	lactate	HMDB0000190	alanine	HMDB0000161	met-d-Lactate	bioa_001	2:27348097-28101918	2.08788785739754	0.176102470231573	2.00088014349691e-32
MR-PCA	lactate	HMDB0000190	alanine	HMDB0000161	met-d-Lactate	bioa_001	6:135171067-135671067	0.0115682049357419	0.126388165091192	0.927072122367012
MR-PCA	lactate	HMDB0000190	alanine	HMDB0000161	met-d-Lactate	bioa_001	8:106333124-106833124	0.196309865578939	0.176026270102066	0.264751658298714
MR-PCA	lactate	HMDB0000190	alanine	HMDB0000161	met-d-Lactate	bioa_001	9:4513176-5186407	0.0072728401396272	0.101695105269	0.942986989337371
MR-PCA	lactate	HMDB0000190	alanine	HMDB0000161	met-d-Lactate	bioa_001	10:2727379-3389269	-0.035452190345349	0.0826720522941979	0.668047524562905
MR-PCA	lactate	HMDB0000190	alanine	HMDB0000161	met-d-Lactate	bioa_001	11:118839742-119339742	0.212363488529315	0.158145262199914	0.179324392996224
MR-PCA	lactate	HMDB0000190	alanine	HMDB0000161	met-d-Lactate	bioa_001	12:111162908-111662908	0.0634090006448024	0.168805669811456	0.707189663814744
MR-PCA	lactate	HMDB0000190	alanine	HMDB0000161	met-d-Lactate	bioa_001	12:111682800-113133476	0.126207842837122	0.116250862462618	0.277633511751013
MR-PCA	lactate	HMDB0000190	3-ureidopropionate	HMDB0000026	met-d-Lactate	GCST90200283	2:27348097-28101918	-1.15567240865327	0.43668587055165	0.0081338727900897
MR-PCA	lactate	HMDB0000190	3-ureidopropionate	HMDB0000026	met-d-Lactate	GCST90200283	6:135171067-135671067	0.177020383629085	0.414202524274751	0.669105194047968
MR-PCA	lactate	HMDB0000190	3-ureidopropionate	HMDB0000026	met-d-Lactate	GCST90200283	8:106333124-106833124	0.399731347137391	0.539644462196524	0.458856598504456
MR-PCA	lactate	HMDB0000190	3-ureidopropionate	HMDB0000026	met-d-Lactate	GCST90200283	9:4513176-5186407	0.0448518244392585	0.281541500267999	0.873426187063311
MR-PCA	lactate	HMDB0000190	3-ureidopropionate	HMDB0000026	met-d-Lactate	GCST90200283	10:2727379-3389269	-0.566778989807498	0.244988544931154	0.0206956150796124
MR-PCA	lactate	HMDB0000190	3-ureidopropionate	HMDB0000026	met-d-Lactate	GCST90200283	11:118839742-119339742	0.206960826224638	0.44036728036199	0.638374154745768
MR-PCA	lactate	HMDB0000190	3-ureidopropionate	HMDB0000026	met-d-Lactate	GCST90200283	12:111682800-113133476	0.466856020476149	0.355269414450026	0.188815885210622
MR-PCA	lactate	HMDB0000190	3-ureidopropionate	HMDB0000026	met-d-Lactate	GCST90200283	20:8379807-8879807	-0.153557350926456	0.377398090603386	0.68409298115199
MR-PCA	lactate	HMDB0000190	3-ureidopropionate	HMDB0000026	met-d-Lactate	GCST90200283	22:21708872-22208872	-0.39870651443404	0.637732537795689	0.531843782375093
MR-PCA	docosapentaenoate (n6 dpa; 22:5n6)	HMDB0001976	glutamate	HMDB0000148	GCST90199796	GCST90200412	11:61347212-61847212	0.0380304281649832	0.0930829790608528	0.682859071484592
MR-PCA	acetylphosphate	HMDB0001494	n-acetyl-aspartyl-glutamate (naag)	HMDB0001067	M15488	GCST90200684	1:109564880-110064880	-0.147892664631237	0.151313895240616	0.328376188456829
MR-PCA	acetylphosphate	HMDB0001494	n-acetyl-aspartyl-glutamate (naag)	HMDB0001067	M15488	GCST90200684	6:96128415-96628415	-0.171717071399248	0.183276895973464	0.348796112153244
MR-PCA	isoleucine	HMDB0000172	anthranilate	HMDB0001123	bioa_010	GCST90200324	2:27480940-27980940	0.129899337535388	0.726818900973646	0.858155118786405
MR-PCA	isoleucine	HMDB0000172	anthranilate	HMDB0001123	bioa_010	GCST90200324	4:88976422-89476422	0.41124848639263	0.24322213956537	0.0908683361499357
MR-PCA	isoleucine	HMDB0000172	anthranilate	HMDB0001123	bioa_010	GCST90200324	12:56615040-57115040	1.00805915824422	0.676505658455267	0.136198691670454
MR-PCA	isoleucine	HMDB0000172	anthranilate	HMDB0001123	bioa_010	GCST90200324	16:70059237-70559237	0.142492105287448	0.389753656214615	0.714667081934302
MR-PCA	phenylpyruvate	HMDB0000205	lactate	HMDB0000190	GCST90200365	met-d-Lactate	9:131315554-131815554	0.0046210202755979	0.0296202672146974	0.876026139799138
MR-PCA	phenylpyruvate	HMDB0000205	lactate	HMDB0000190	GCST90200365	met-d-Lactate	16:58503995-59003995	-0.0079142215036962	0.0285745759806396	0.781805259534962
MR-PCA	orotate	HMDB0000226	taurochenodeoxycholate	HMDB0000951	GCST90200392	M18494	3:123305909-124961335	-0.0677728310457917	0.040055923428317	0.0906545010529588
MR-PCA	orotate	HMDB0000226	taurochenodeoxycholate	HMDB0000951	GCST90200392	M18494	7:32831514-33590783	-0.024024741934008	0.0739141897119413	0.745154139288016
MR-PCA	guanidinoacetate	HMDB0000128	glucose	HMDB0000122	GCST90200384	GCST90200440	6:131647278-132147278	-0.0181131187559055	0.124975017898089	0.884763047988231
MR-PCA	guanidinoacetate	HMDB0000128	glucose	HMDB0000122	GCST90200384	GCST90200440	11:64893892-65393892	0.0050285743048163	0.0792374172699914	0.949398524068708
MR-PCA	guanidinoacetate	HMDB0000128	glucose	HMDB0000122	GCST90200384	GCST90200440	12:101043-601043	-0.002029680587478	0.0989258811204625	0.983630803449429
MR-PCA	guanidinoacetate	HMDB0000128	glucose	HMDB0000122	GCST90200384	GCST90200440	14:100558168-101058168	0.191081112457792	0.107637801487619	0.0758610557211046
MR-PCA	guanidinoacetate	HMDB0000128	glucose	HMDB0000122	GCST90200384	GCST90200440	20:61898912-62398912	0.0072985637130067	0.0897257414524677	0.935169154053083
MR-PCA	n-acetylornithine	HMDB0003357	choline	HMDB0000097	M15630	GCST90200327	2:73124156-74349562	0.0340920798916298	0.0232263956125286	0.142154154105906
MR-PCA	bilirubin (z,z)	HMDB0000054	methionine	HMDB0000696	GCST90200704	bioa_013	2:233988949-235124783	-0.005471717899899	0.0115101665776318	0.634515223856189
MR-PCA	bilirubin (z,z)	HMDB0000054	methionine	HMDB0000696	GCST90200704	bioa_013	12:21093886-21593886	-0.222663191755816	0.0669333825360629	0.000879002102005
MR-PCA	inositol 1-phosphate (i1p)	HMDB0000213	flavin adenine dinucleotide (fad)	HMDB0001248	M01481	GCST90200376	1:5349333-5849333	-0.079719407363722	0.0937027568077769	0.394897645760067
MR-PCA	inositol 1-phosphate (i1p)	HMDB0000213	flavin adenine dinucleotide (fad)	HMDB0001248	M01481	GCST90200376	4:31607204-32397858	-0.0467473956639617	0.070114863384314	0.504947229434323
MR-PCA	inositol 1-phosphate (i1p)	HMDB0000213	flavin adenine dinucleotide (fad)	HMDB0001248	M01481	GCST90200376	4:66148855-66648855	0.0417578083347834	0.0777576898537848	0.591250479166883
MR-PCA	inositol 1-phosphate (i1p)	HMDB0000213	flavin adenine dinucleotide (fad)	HMDB0001248	M01481	GCST90200376	10:114775621-115275621	0.050108720962828	0.0655506253074913	0.444612341174207
MR-PCA	inositol 1-phosphate (i1p)	HMDB0000213	flavin adenine dinucleotide (fad)	HMDB0001248	M01481	GCST90200376	12:62771708-63271708	-0.0098204587512931	0.0674380522638443	0.884219861622755
MR-PCA	inositol 1-phosphate (i1p)	HMDB0000213	flavin adenine dinucleotide (fad)	HMDB0001248	M01481	GCST90200376	15:77060646-77560646	-0.0503602738281173	0.0839102876411966	0.548394243408263
MR-PCA	glutamine	HMDB0000641	tyrosine	HMDB0000158	M00053	met-d-Tyr	12:56615040-57115040	-0.317783172330892	0.027857431204593	3.8367116781195e-30
MR-PCA	alpha-tocopherol	HMDB0001893	aspartate	HMDB0000191	GCST90200302	bioa_004	1:62651807-63403953	-0.0269276816099113	0.0898027880979814	0.764288893758406
MR-PCA	isoleucine	HMDB0000172	dihydroorotate	HMDB03349	bioa_010	GCST90200444	2:27480940-27980940	0.538515401768902	0.609990603736717	0.377330434821246
MR-PCA	isoleucine	HMDB0000172	dihydroorotate	HMDB03349	bioa_010	GCST90200444	4:88976422-89476422	0.127282856242458	0.204169327339266	0.533009799947424
MR-PCA	isoleucine	HMDB0000172	dihydroorotate	HMDB03349	bioa_010	GCST90200444	12:56615040-57115040	0.589541008394553	0.567864441321353	0.299189948445156
MR-PCA	isoleucine	HMDB0000172	dihydroorotate	HMDB03349	bioa_010	GCST90200444	16:70059237-70559237	-0.221337424219983	0.327155454201673	0.498690732798823
MR-PCA	retinol (vitamin a)	HMDB0000305	theobromine	HMDB0002825	GCST90200405	GCST90199644	18:28939457-29439457	0.0231463423514611	0.101803792463028	0.820142048562119
MR-PCA	retinol (vitamin a)	HMDB0000305	theobromine	HMDB0002825	GCST90200405	GCST90199644	20:38915692-39415692	-0.120032343202279	0.0977191309713103	0.219319261879423
MR-PCA	dimethylglycine	HMDB0000092	n6,n6,n6-trimethyllysine	HMDB0001325	GCST90200424	GCST90200344	5:78080227-78832833	-0.046830908238021	0.0425257412313828	0.270793639502765
MR-PCA	dimethylglycine	HMDB0000092	n6,n6,n6-trimethyllysine	HMDB0001325	GCST90200424	GCST90200344	10:103976834-104737382	0.0772646971005202	0.112341287096834	0.491599144153164
MR-PCA	dimethylglycine	HMDB0000092	n6,n6,n6-trimethyllysine	HMDB0001325	GCST90200424	GCST90200344	15:76242337-76742337	0.0389154487934611	0.114745733472554	0.734500453940912
MR-PCA	guanidinoacetate	HMDB0000128	glycerol 3-phosphate	HMDB0000126	GCST90200384	GCST90199638	6:131647278-132147278	-0.279275315158301	0.124373267809605	0.0247385568940092
MR-PCA	guanidinoacetate	HMDB0000128	glycerol 3-phosphate	HMDB0000126	GCST90200384	GCST90199638	11:64893892-65393892	0.0436474004810038	0.0788614116313204	0.579941834837372
MR-PCA	guanidinoacetate	HMDB0000128	glycerol 3-phosphate	HMDB0000126	GCST90200384	GCST90199638	12:101043-601043	0.075265691104324	0.0984562754914436	0.444594334289461
MR-PCA	guanidinoacetate	HMDB0000128	glycerol 3-phosphate	HMDB0000126	GCST90200384	GCST90199638	14:100558168-101058168	0.16180723020203	0.107123146269716	0.130921321628193
MR-PCA	guanidinoacetate	HMDB0000128	glycerol 3-phosphate	HMDB0000126	GCST90200384	GCST90199638	20:61898912-62398912	0.0867420648089052	0.0893027135755804	0.331385869351701
MR-PCA	4-acetamidobutanoate	HMDB0003681	aspartate	HMDB0000191	GCST90200311	M15996	8:18005709-18505709	0.0405082998274654	0.0702457832618461	0.564165633940604
MR-PCA	sphinganine-1-phosphate	HMDB0001383	3-methyl-2-oxovalerate	HMDB0000491	GCST90199845	M15676	17:74160792-74669333	0.0380075976826004	0.124884341505064	0.760867061123716
MR-PCA	arachidonate (20:4n6)	HMDB0001043	cysteinylglycine	HMDB0000078	M01110	GCST90200364	11:61330635-61830635	-0.0208833256508769	0.047440147881023	0.659789625596231
MR-PCA	3-ureidopropionate	HMDB0000026	ornithine	HMDB0000214	GCST90200283	bioa_014	22:24662232-25162232	-0.0279689994930539	0.0584903315415308	0.632520967544298
MR-PCA	n1-methyl-2-pyridone-5-carboxamide	HMDB0004193	spermidine	HMDB0001257	GCST90199778	GCST90200423	2:135485648-135985648	-0.0029253023771713	0.149065607089242	0.984343110092316
MR-PCA	n1-methyl-2-pyridone-5-carboxamide	HMDB0004193	spermidine	HMDB0001257	GCST90199778	GCST90200423	7:10019022-10519022	0.148800627019819	0.109296052454938	0.173372921711042
MR-PCA	histidine	HMDB0000177	hypotaurine	HMDB0000965	bioa_009	GCST90200379	2:27492603-27992603	-1.54666995021914	0.510355951347583	0.0024409178343743
MR-PCA	histidine	HMDB0000177	hypotaurine	HMDB0000965	bioa_009	GCST90200379	2:211331245-211831245	1.38322583376067	0.318491035734911	1.40511425091115e-05
MR-PCA	histidine	HMDB0000177	hypotaurine	HMDB0000965	bioa_009	GCST90200379	3:186208322-186708322	0.502520819030262	0.295049144407427	0.0885350114176709
MR-PCA	histidine	HMDB0000177	hypotaurine	HMDB0000965	bioa_009	GCST90200379	4:186893802-187393802	-0.129509991340676	0.235515994817652	0.582388704603259
MR-PCA	histidine	HMDB0000177	hypotaurine	HMDB0000965	bioa_009	GCST90200379	12:56615040-57115040	0.569411966454852	0.427333446283296	0.18270351136953
MR-PCA	histidine	HMDB0000177	hypotaurine	HMDB0000965	bioa_009	GCST90200379	12:96083535-96730076	0.041849784997378	0.150953813287294	0.781599134480226
MR-PCA	histidine	HMDB0000177	hypotaurine	HMDB0000965	bioa_009	GCST90200379	14:21229605-21729605	-0.202861637792487	0.318131761259508	0.523691470214
MR-PCA	histidine	HMDB0000177	hypotaurine	HMDB0000965	bioa_009	GCST90200379	15:58473939-58973939	0.0860738131698865	0.345876027064029	0.803471078902338
MR-PCA	n1-methyl-2-pyridone-5-carboxamide	HMDB0004193	hypoxanthine	HMDB0000157	GCST90199778	M03127	2:135485648-135985648	0.144100736536224	0.167053774092518	0.388356933209646
MR-PCA	citrulline	HMDB0000904	glutamine	HMDB0000641	GCST90200403	M00053	2:211084708-211584708	-0.201785816396333	0.133312249438306	0.130118953540046
MR-PCA	citrulline	HMDB0000904	glutamine	HMDB0000641	GCST90200403	M00053	9:133044244-133573675	-0.0874483298062389	0.116213385561923	0.451762031575955
MR-PCA	3-(4-hydroxyphenyl)lactate	HMDB0000755	glycine	HMDB0000123	GCST90200371	met-d-Gly	6:111301079-111801079	-0.0144253245595662	0.0346466733341425	0.677150064335779
MR-PCA	3-(4-hydroxyphenyl)lactate	HMDB0000755	glycine	HMDB0000123	GCST90200371	met-d-Gly	17:79941425-80441425	-0.0132653746264519	0.0248542207953471	0.593530261120212
MR-PCA	sphinganine-1-phosphate	HMDB0001383	isoleucine	HMDB0000172	GCST90199845	met-d-Ile	3:56698451-57198451	0.0048804770828516	0.0215021288193027	0.820442046651094
MR-PCA	sphinganine-1-phosphate	HMDB0001383	isoleucine	HMDB0000172	GCST90199845	met-d-Ile	17:74160792-74669333	-0.0123354190260729	0.0233540825509615	0.597366691893644
MR-PCA	asparagine	HMDB0000168	4-acetamidobutanoate	HMDB0003681	GCST90200452	GCST90200311	2:211293055-211793055	0.0966924997461717	0.123189464356689	0.432507017828963
MR-PCA	asparagine	HMDB0000168	4-acetamidobutanoate	HMDB0003681	GCST90200452	GCST90200311	7:97139584-97639584	0.0009296111358752	0.112007604120016	0.993378004435291
MR-PCA	asparagine	HMDB0000168	4-acetamidobutanoate	HMDB0003681	GCST90200452	GCST90200311	11:61850353-62350353	-0.126307023527642	0.101268740571889	0.212307340072011
MR-PCA	asparagine	HMDB0000168	4-acetamidobutanoate	HMDB0003681	GCST90200452	GCST90200311	14:103842789-104825326	0.0115298036262927	0.0379599301476856	0.761328902771902
MR-PCA	1-methylnicotinamide	HMDB0000699	1,7-dimethylurate	HMDB0011103	GCST90200406	GCST90199756	6:160317928-160817928	0.0677180456178554	0.0871140579493777	0.436952759050041
MR-PCA	tyrosine	HMDB0000158	glycerol 3-phosphate	HMDB0000126	GCST90200427	GCST90199638	6:111308006-112158646	0.156089609781872	0.096547277281424	0.105939415506113
MR-PCA	tyrosine	HMDB0000158	glycerol 3-phosphate	HMDB0000126	GCST90200427	GCST90199638	16:71156147-71656147	0.0512563517057872	0.107943923499923	0.634899309174388
MR-PCA	hypotaurine	HMDB0000965	gluconate	HMDB0000625	GCST90200379	GCST90200373	4:138793652-139293652	0.0124605767554465	0.113074319494421	0.912252257938267
MR-PCA	hypotaurine	HMDB0000965	gluconate	HMDB0000625	GCST90200379	GCST90200373	5:114821656-115321656	-0.133657065015191	0.0958987383971734	0.163398786869156
MR-PCA	hypotaurine	HMDB0000965	gluconate	HMDB0000625	GCST90200379	GCST90200373	19:47031255-47531255	0.0206473227792398	0.115550319603499	0.858183594143233
MR-PCA	alanine	HMDB0000161	4-hydroxy-2-oxoglutaric acid	HMDB0002070	met-d-Ala	GCST90199897	1:206970800-207470800	0.457196209324813	0.337238045048401	0.175192193308091
MR-PCA	alanine	HMDB0000161	4-hydroxy-2-oxoglutaric acid	HMDB0002070	met-d-Ala	GCST90199897	2:27480940-28253616	0.738512582824451	0.355561743323425	0.037798744984315
MR-PCA	alanine	HMDB0000161	4-hydroxy-2-oxoglutaric acid	HMDB0002070	met-d-Ala	GCST90199897	2:64970910-65916674	-0.428715248959641	0.240070175043865	0.074133043102956
MR-PCA	alanine	HMDB0000161	4-hydroxy-2-oxoglutaric acid	HMDB0002070	met-d-Ala	GCST90199897	2:211290507-211790507	-0.852571715629146	0.456157572951124	0.0616187849410427
MR-PCA	alanine	HMDB0000161	4-hydroxy-2-oxoglutaric acid	HMDB0002070	met-d-Ala	GCST90199897	3:122879946-123379946	-0.0441160148145178	0.432650388683879	0.91878295560828
MR-PCA	alanine	HMDB0000161	4-hydroxy-2-oxoglutaric acid	HMDB0002070	met-d-Ala	GCST90199897	3:159754026-160551365	0.516270940629095	0.367961483243758	0.16059983758172
MR-PCA	alanine	HMDB0000161	4-hydroxy-2-oxoglutaric acid	HMDB0002070	met-d-Ala	GCST90199897	4:88958565-89458565	-0.0234593672808078	0.359191771504281	0.947925955416839
MR-PCA	alanine	HMDB0000161	4-hydroxy-2-oxoglutaric acid	HMDB0002070	met-d-Ala	GCST90199897	5:35692098-36469710	0.711204726213232	0.396012376282135	0.0725079724141965
MR-PCA	alanine	HMDB0000161	4-hydroxy-2-oxoglutaric acid	HMDB0002070	met-d-Ala	GCST90199897	6:20453952-20953952	0.609685309770724	0.448713534650784	0.174228793078943
MR-PCA	alanine	HMDB0000161	4-hydroxy-2-oxoglutaric acid	HMDB0002070	met-d-Ala	GCST90199897	7:94972201-95472201	0.589463237231808	0.369921955097063	0.111052551385066
MR-PCA	alanine	HMDB0000161	4-hydroxy-2-oxoglutaric acid	HMDB0002070	met-d-Ala	GCST90199897	8:17128898-17669461	-0.230387902808161	0.348090589362267	0.508059723943824
MR-PCA	alanine	HMDB0000161	4-hydroxy-2-oxoglutaric acid	HMDB0002070	met-d-Ala	GCST90199897	8:49725746-50225746	-0.127123843473635	0.556085965166373	0.81917620165442
MR-PCA	alanine	HMDB0000161	4-hydroxy-2-oxoglutaric acid	HMDB0002070	met-d-Ala	GCST90199897	8:117935733-118435733	-0.0323910227954114	0.411763668179191	0.937299792460015
MR-PCA	alanine	HMDB0000161	4-hydroxy-2-oxoglutaric acid	HMDB0002070	met-d-Ala	GCST90199897	8:145497920-145997920	-0.351247665943962	0.495111585959809	0.478056857568201
MR-PCA	alanine	HMDB0000161	4-hydroxy-2-oxoglutaric acid	HMDB0002070	met-d-Ala	GCST90199897	9:4033137-4533137	0.149294919300223	0.370526945114908	0.687002704548728
MR-PCA	alanine	HMDB0000161	4-hydroxy-2-oxoglutaric acid	HMDB0002070	met-d-Ala	GCST90199897	11:8005408-8505408	0.0981163338473677	0.277794111719049	0.723939982394334
MR-PCA	alanine	HMDB0000161	4-hydroxy-2-oxoglutaric acid	HMDB0002070	met-d-Ala	GCST90199897	12:4040249-4540249	0.0102774701303753	0.324521395909482	0.974735520392132
MR-PCA	alanine	HMDB0000161	4-hydroxy-2-oxoglutaric acid	HMDB0002070	met-d-Ala	GCST90199897	12:45894827-46394827	0.484237445736692	0.384059151996268	0.20736621328532
MR-PCA	alanine	HMDB0000161	4-hydroxy-2-oxoglutaric acid	HMDB0002070	met-d-Ala	GCST90199897	12:46544011-47796599	0.157525887828713	0.203007422999741	0.437771883047644
MR-PCA	alanine	HMDB0000161	4-hydroxy-2-oxoglutaric acid	HMDB0002070	met-d-Ala	GCST90199897	12:56109642-56609642	0.711808149135552	0.362144887731814	0.049352445530692
MR-PCA	alanine	HMDB0000161	4-hydroxy-2-oxoglutaric acid	HMDB0002070	met-d-Ala	GCST90199897	12:56610577-57110577	0.245130974914163	0.23893288824854	0.304919536094994
MR-PCA	alanine	HMDB0000161	4-hydroxy-2-oxoglutaric acid	HMDB0002070	met-d-Ala	GCST90199897	12:59740767-60240767	-0.294109607112401	0.378879598232002	0.437594659662738
MR-PCA	alanine	HMDB0000161	4-hydroxy-2-oxoglutaric acid	HMDB0002070	met-d-Ala	GCST90199897	12:122367989-122867989	1.13065828198134	0.45405336750836	0.0127691337268318
MR-PCA	alanine	HMDB0000161	4-hydroxy-2-oxoglutaric acid	HMDB0002070	met-d-Ala	GCST90199897	12:132815816-133315816	-0.0811373673415067	0.403320318860266	0.840562897911955
MR-PCA	alanine	HMDB0000161	4-hydroxy-2-oxoglutaric acid	HMDB0002070	met-d-Ala	GCST90199897	16:69383883-70933639	0.569128667107112	0.210092756092847	0.006749854863334
MR-PCA	alanine	HMDB0000161	4-hydroxy-2-oxoglutaric acid	HMDB0002070	met-d-Ala	GCST90199897	16:70994871-71494871	-0.217112148341977	0.345864034971439	0.530175301974651
MR-PCA	alanine	HMDB0000161	4-hydroxy-2-oxoglutaric acid	HMDB0002070	met-d-Ala	GCST90199897	17:79391534-79891534	0.246493732403183	0.445259568092212	0.579855646183643
MR-PCA	alanine	HMDB0000161	4-hydroxy-2-oxoglutaric acid	HMDB0002070	met-d-Ala	GCST90199897	21:32796216-33296216	-1.24678341955025	0.559668054226938	0.0258992280290948
MR-PCA	alanine	HMDB0000161	4-hydroxy-2-oxoglutaric acid	HMDB0002070	met-d-Ala	GCST90199897	22:18934095-19434095	-0.540650069248495	0.456383696667625	0.236160086080605
MR-PCA	citrulline	HMDB0000904	acetoacetate	HMDB0000060	bioa_005	GCST90200318	2:211099261-211599261	0.347347717610785	0.182718022276103	0.0573014697685878
MR-PCA	citrulline	HMDB0000904	acetoacetate	HMDB0000060	bioa_005	GCST90200318	8:10310878-10810878	0.379122781972654	0.234709291253768	0.106248635923169
MR-PCA	citrulline	HMDB0000904	acetoacetate	HMDB0000060	bioa_005	GCST90200318	8:11437159-11937159	0.110458846429661	0.26154814778338	0.672786348106081
MR-PCA	citrulline	HMDB0000904	acetoacetate	HMDB0000060	bioa_005	GCST90200318	9:133044244-133627617	0.0315027000946234	0.139686526400803	0.821571456932982
MR-PCA	citrulline	HMDB0000904	acetoacetate	HMDB0000060	bioa_005	GCST90200318	10:97138579-97638579	0.566962827596614	0.291218723002506	0.0515512147128202
MR-PCA	citrulline	HMDB0000904	acetoacetate	HMDB0000060	bioa_005	GCST90200318	17:9542768-10042768	0.086510157467169	0.231326971636668	0.708424031209962
MR-PCA	3-aminoisobutyrate	HMDB0002166	creatine	HMDB0000064	GCST90200310	M27718	5:34511619-35593952	-0.0301793485452716	0.0268783398131604	0.261516935878362
MR-PCA	3-aminoisobutyrate	HMDB0002166	creatine	HMDB0000064	GCST90200310	M27718	12:89320-602261	0.260967377632615	0.0784006101657652	0.0008727124800283
MR-PCA	ornithine	HMDB0000214	alanine	HMDB0000161	GCST90200404	met-d-Ala	6:131644358-132144358	0.0482171375235529	0.028455288344233	0.090172637524978
MR-PCA	ornithine	HMDB0000214	alanine	HMDB0000161	GCST90200404	met-d-Ala	6:161178041-161678041	0.009600465947451	0.0263704430907123	0.715812003880137
MR-PCA	serine	HMDB0000187	creatinine	HMDB0000562	M32315	M00513	1:119966025-120466025	-0.0196935461118145	0.0865841228810805	0.820073958022428
MR-PCA	serine	HMDB0000187	creatinine	HMDB0000562	M32315	M00513	2:211323559-211823559	0.244359100760977	0.117884859861661	0.0381850814471569
MR-PCA	serine	HMDB0000187	creatinine	HMDB0000562	M32315	M00513	7:55822010-56322010	0.167209710369492	0.13204999460773	0.205419784441523
MR-PCA	arginine	HMDB0000517	isoleucine	HMDB0000172	bioa_002	bioa_010	2:24182937-24682937	0.258131562364706	0.0982818798109373	0.0086282939691869
MR-PCA	arginine	HMDB0000517	isoleucine	HMDB0000172	bioa_002	bioa_010	2:211333022-211833022	0.0778355073495405	0.062864746010122	0.215663265554053
MR-PCA	arginine	HMDB0000517	isoleucine	HMDB0000172	bioa_002	bioa_010	2:219037276-219788019	-0.192768640595206	0.0852959203302726	0.0238213522333925
MR-PCA	arginine	HMDB0000517	isoleucine	HMDB0000172	bioa_002	bioa_010	4:144583533-145083533	-0.0144493474280404	0.0709637402660555	0.838653649565035
MR-PCA	arginine	HMDB0000517	isoleucine	HMDB0000172	bioa_002	bioa_010	5:177386199-177886199	0.0887350319009689	0.0740089935684536	0.230537147407561
MR-PCA	arginine	HMDB0000517	isoleucine	HMDB0000172	bioa_002	bioa_010	6:131339506-132265729	-0.0746201448552522	0.041712642014508	0.0736293789064164
MR-PCA	arginine	HMDB0000517	isoleucine	HMDB0000172	bioa_002	bioa_010	6:135177817-135677817	-0.200915757294615	0.0930108369248464	0.0307623924168125
MR-PCA	arginine	HMDB0000517	isoleucine	HMDB0000172	bioa_002	bioa_010	6:139590693-140090693	0.126457656225062	0.0730229038029273	0.0833174923364656
MR-PCA	arginine	HMDB0000517	isoleucine	HMDB0000172	bioa_002	bioa_010	10:99898951-100398951	0.129123683803941	0.104000171642742	0.214394579323785
MR-PCA	arginine	HMDB0000517	isoleucine	HMDB0000172	bioa_002	bioa_010	12:46680313-47435518	0.444276439279666	0.0809705453932934	4.09072729005331e-08
MR-PCA	arginine	HMDB0000517	isoleucine	HMDB0000172	bioa_002	bioa_010	16:68076200-68576200	-0.104812912326078	0.0883794720870879	0.235645274807854
MR-PCA	arginine	HMDB0000517	isoleucine	HMDB0000172	bioa_002	bioa_010	19:12757458-13257458	0.0772866902458124	0.0514421275475398	0.132993646615813
MR-PCA	3-(4-hydroxyphenyl)lactate	HMDB0000755	5-methylthioadenosine (mta)	HMDB0001173	GCST90200371	GCST90200359	6:111301079-111801079	-0.0230695803458199	0.129558645176453	0.858673624757669
MR-PCA	3-(4-hydroxyphenyl)lactate	HMDB0000755	5-methylthioadenosine (mta)	HMDB0001173	GCST90200371	GCST90200359	17:79941425-80441425	0.149255296568937	0.0929550375576605	0.108346007150721
MR-PCA	bilirubin (z,z)	HMDB0000054	histidine	HMDB0000177	GCST90200704	bioa_009	2:233988949-235124783	-0.0078004492284489	0.0071289846911227	0.273872550122697
MR-PCA	bilirubin (z,z)	HMDB0000054	histidine	HMDB0000177	GCST90200704	bioa_009	12:21093886-21593886	0.203907477173985	0.041507268799818	8.98890183632188e-07
MR-PCA	s-1-pyrroline-5-carboxylate	HMDB0001301	alpha-ketoglutarate	HMDB0000208	GCST90200381	GCST90200455	1:18949448-19449448	-0.196787047838279	0.0790161729415459	0.0127575902859708
MR-PCA	s-1-pyrroline-5-carboxylate	HMDB0001301	alpha-ketoglutarate	HMDB0000208	GCST90200381	GCST90200455	8:144432748-145014955	-0.0699648638972517	0.04122437612494	0.0896641149324316
MR-PCA	inosine	HMDB0000195	bilirubin (z,z)	HMDB0000054	M01123	M27716	6:85876680-86677325	-0.024836924853489	0.0766578279487628	0.745940122071814
MR-PCA	mannose	HMDB0000169	alanine	HMDB0000161	M00584	GCST90200431	2:27182547-28770083	-0.0921906638034428	0.0606544076740397	0.128527699588724
MR-PCA	phosphate	HMDB0001429	3-methyl-2-oxovalerate	HMDB0000491	GCST90200393	GCST90199631	1:21570042-22070042	0.170161452371457	0.0810598958124447	0.0357987097614506
MR-PCA	tyrosine	HMDB0000158	choline	HMDB0000097	met-d-Tyr	M15506	3:135701113-136607693	-0.750569175167969	0.510963139225804	0.141851728263344
MR-PCA	tyrosine	HMDB0000158	choline	HMDB0000097	met-d-Tyr	M15506	3:186140627-186640627	0.106085692446698	0.469559361238547	0.821258935421636
MR-PCA	tyrosine	HMDB0000158	choline	HMDB0000097	met-d-Tyr	M15506	4:99789651-100289651	-0.0435017939339466	0.415760760293863	0.916667985759692
MR-PCA	tyrosine	HMDB0000158	choline	HMDB0000097	met-d-Tyr	M15506	5:89941256-90441256	1.33558219562597	0.619580866957293	0.031113187196612
MR-PCA	tyrosine	HMDB0000158	choline	HMDB0000097	met-d-Tyr	M15506	6:43031486-43531486	-0.964894297123746	0.600859882339393	0.108305607935707
MR-PCA	tyrosine	HMDB0000158	choline	HMDB0000097	met-d-Tyr	M15506	6:110683901-112778738	-0.111918650685058	0.11570094553601	0.333389219780257
MR-PCA	tyrosine	HMDB0000158	choline	HMDB0000097	met-d-Tyr	M15506	7:27916442-28416442	-0.140659004613803	0.519038536194164	0.786391682322168
MR-PCA	tyrosine	HMDB0000158	choline	HMDB0000097	met-d-Tyr	M15506	8:126236230-126736230	0.17372000487077	0.498837093667536	0.727652460053547
MR-PCA	tyrosine	HMDB0000158	choline	HMDB0000097	met-d-Tyr	M15506	9:21884651-22384651	0.0843066467781661	0.553782900686237	0.878999443561131
MR-PCA	tyrosine	HMDB0000158	choline	HMDB0000097	met-d-Tyr	M15506	10:64760672-65511176	0.878418577660217	0.54652013774246	0.107989874073464
MR-PCA	tyrosine	HMDB0000158	choline	HMDB0000097	met-d-Tyr	M15506	11:61320783-61820783	0.600332406243216	0.463629492219532	0.195370671208271
MR-PCA	tyrosine	HMDB0000158	choline	HMDB0000097	met-d-Tyr	M15506	12:21081549-21581549	0.304622407753703	0.371712889143123	0.41249553271431
MR-PCA	tyrosine	HMDB0000158	choline	HMDB0000097	met-d-Tyr	M15506	12:46690648-47449549	0.174868710837157	0.418852113557491	0.67631629750266
MR-PCA	tyrosine	HMDB0000158	choline	HMDB0000097	met-d-Tyr	M15506	12:56615040-57115040	0.360807677978971	0.323880292673736	0.265272521525677
MR-PCA	tyrosine	HMDB0000158	choline	HMDB0000097	met-d-Tyr	M15506	12:59740603-60240603	0.57181015752554	0.620468452886422	0.356748669620361
MR-PCA	tyrosine	HMDB0000158	choline	HMDB0000097	met-d-Tyr	M15506	12:121174574-121674574	-0.11010986683514	0.265919714539344	0.678821491502899
MR-PCA	tyrosine	HMDB0000158	choline	HMDB0000097	met-d-Tyr	M15506	12:122076812-122576812	-0.495861389767136	0.532010101583093	0.351309350919763
MR-PCA	tyrosine	HMDB0000158	choline	HMDB0000097	met-d-Tyr	M15506	14:102441854-102941854	1.10636395021777	0.621209628067672	0.0749151850591463
MR-PCA	tyrosine	HMDB0000158	choline	HMDB0000097	met-d-Tyr	M15506	16:70194094-72795019	0.177212238142394	0.167393799214528	0.2897570495963
MR-PCA	tyrosine	HMDB0000158	choline	HMDB0000097	met-d-Tyr	M15506	16:79505446-80005446	0.362860536910372	0.65126095831421	0.577413939934111
MR-PCA	tyrosine	HMDB0000158	choline	HMDB0000097	met-d-Tyr	M15506	20:42792364-43292364	-1.73497796446136	0.494502893802569	0.0004505913497238
MR-PCA	glycine	HMDB0000123	phosphoethanolamine	HMDB0000224	met-d-Gly	GCST90200281	1:11606378-12106378	-0.471887942457603	0.510377554534284	0.355181297306288
MR-PCA	glycine	HMDB0000123	phosphoethanolamine	HMDB0000224	met-d-Gly	GCST90200281	1:75982013-76482013	0.605717728535014	0.335043822791024	0.0706257821564679
MR-PCA	glycine	HMDB0000123	phosphoethanolamine	HMDB0000224	met-d-Gly	GCST90200281	1:120004506-120504506	-0.311587342274169	0.374856258180922	0.405850377953512
MR-PCA	glycine	HMDB0000123	phosphoethanolamine	HMDB0000224	met-d-Gly	GCST90200281	1:151589838-152089838	-1.63678390378751	0.596460970658915	0.0060666095727012
MR-PCA	glycine	HMDB0000123	phosphoethanolamine	HMDB0000224	met-d-Gly	GCST90200281	2:165276338-165776338	-0.295602233792296	0.444885520573164	0.506405145391132
MR-PCA	glycine	HMDB0000123	phosphoethanolamine	HMDB0000224	met-d-Gly	GCST90200281	2:208538752-212979649	0.0083399707780556	0.0327626155839705	0.799064858286431
MR-PCA	glycine	HMDB0000123	phosphoethanolamine	HMDB0000224	met-d-Gly	GCST90200281	2:226790540-227290540	-0.0655249080655512	0.448731145595225	0.883903513153886
MR-PCA	glycine	HMDB0000123	phosphoethanolamine	HMDB0000224	met-d-Gly	GCST90200281	3:12110357-12610357	-0.348796994414486	0.405270374628187	0.389429416327094
MR-PCA	glycine	HMDB0000123	phosphoethanolamine	HMDB0000224	met-d-Gly	GCST90200281	3:48534270-49826414	-0.230864052292501	0.39128350719508	0.555179027471487
MR-PCA	glycine	HMDB0000123	phosphoethanolamine	HMDB0000224	met-d-Gly	GCST90200281	3:125116791-126249375	0.0727200435132873	0.146975718648934	0.620758317771596
MR-PCA	glycine	HMDB0000123	phosphoethanolamine	HMDB0000224	met-d-Gly	GCST90200281	4:102676923-103438709	-0.258913023735264	0.398005094736814	0.515351926321932
MR-PCA	glycine	HMDB0000123	phosphoethanolamine	HMDB0000224	met-d-Gly	GCST90200281	5:90005685-90505685	0.371824772769332	0.463401667255533	0.42233250097996
MR-PCA	glycine	HMDB0000123	phosphoethanolamine	HMDB0000224	met-d-Gly	GCST90200281	5:131427047-131927047	-0.740246664821366	0.581027163135178	0.202652401236598
MR-PCA	glycine	HMDB0000123	phosphoethanolamine	HMDB0000224	met-d-Gly	GCST90200281	6:131620261-132120261	-0.0826584140213276	0.698281324135306	0.905771257197464
MR-PCA	glycine	HMDB0000123	phosphoethanolamine	HMDB0000224	met-d-Gly	GCST90200281	6:160518860-161018860	-0.365067171487391	0.450490821383189	0.417723824587264
MR-PCA	glycine	HMDB0000123	phosphoethanolamine	HMDB0000224	met-d-Gly	GCST90200281	7:55560073-56715237	-0.0512532097534696	0.235478492815259	0.827697469864043
MR-PCA	glycine	HMDB0000123	phosphoethanolamine	HMDB0000224	met-d-Gly	GCST90200281	8:8915380-9434231	-0.257790488196449	0.223270419487108	0.24824974927436
MR-PCA	glycine	HMDB0000123	phosphoethanolamine	HMDB0000224	met-d-Gly	GCST90200281	8:17169461-17669461	0.175418019016051	0.312852289048988	0.574998273897509
MR-PCA	glycine	HMDB0000123	phosphoethanolamine	HMDB0000224	met-d-Gly	GCST90200281	8:126212070-126756694	-0.762436494794198	0.249181476813892	0.0022151151650846
MR-PCA	glycine	HMDB0000123	phosphoethanolamine	HMDB0000224	met-d-Gly	GCST90200281	9:5668443-7086536	-0.136655226554948	0.170269952153586	0.422217639447133
MR-PCA	glycine	HMDB0000123	phosphoethanolamine	HMDB0000224	met-d-Gly	GCST90200281	11:8005408-8505408	-0.364687827704893	0.302897613426903	0.228590725529558
MR-PCA	glycine	HMDB0000123	phosphoethanolamine	HMDB0000224	met-d-Gly	GCST90200281	12:115016-615016	-0.79946226510489	0.399251002363854	0.0452411745551096
MR-PCA	glycine	HMDB0000123	phosphoethanolamine	HMDB0000224	met-d-Gly	GCST90200281	12:21136493-21636493	-0.0181402159204183	0.466015360222234	0.968949212751485
MR-PCA	glycine	HMDB0000123	phosphoethanolamine	HMDB0000224	met-d-Gly	GCST90200281	12:46468358-47667420	-0.0688581858744411	0.262629265757749	0.793176669039518
MR-PCA	glycine	HMDB0000123	phosphoethanolamine	HMDB0000224	met-d-Gly	GCST90200281	12:56615338-57115338	0.603070829258765	0.344975525575153	0.0804371214386577
MR-PCA	glycine	HMDB0000123	phosphoethanolamine	HMDB0000224	met-d-Gly	GCST90200281	12:57516305-58016305	-0.732951823188017	0.397235680923045	0.0650185015335415
MR-PCA	glycine	HMDB0000123	phosphoethanolamine	HMDB0000224	met-d-Gly	GCST90200281	12:59343804-59843804	-0.0838641394281639	0.448527275187241	0.851678919557394
MR-PCA	glycine	HMDB0000123	phosphoethanolamine	HMDB0000224	met-d-Gly	GCST90200281	13:50472895-50972895	-0.504615260745757	0.433588204238903	0.244500109289386
MR-PCA	glycine	HMDB0000123	phosphoethanolamine	HMDB0000224	met-d-Gly	GCST90200281	14:100551720-101051720	-0.214105320204786	0.441879552943526	0.628007498071701
MR-PCA	glycine	HMDB0000123	phosphoethanolamine	HMDB0000224	met-d-Gly	GCST90200281	15:42451374-42951374	0.23499986120638	0.513931045049521	0.647484524217034
MR-PCA	glycine	HMDB0000123	phosphoethanolamine	HMDB0000224	met-d-Gly	GCST90200281	15:43028726-44613739	-0.313096750328216	0.469987735255038	0.505295618609301
MR-PCA	glycine	HMDB0000123	phosphoethanolamine	HMDB0000224	met-d-Gly	GCST90200281	15:58180763-58713267	-0.0809119883668025	0.305791517335437	0.791318746644161
MR-PCA	glycine	HMDB0000123	phosphoethanolamine	HMDB0000224	met-d-Gly	GCST90200281	16:79678196-80178196	0.300259787943366	0.541298764391014	0.579098153170611
MR-PCA	glycine	HMDB0000123	phosphoethanolamine	HMDB0000224	met-d-Gly	GCST90200281	16:80626853-81422810	-0.10865976121252	0.167420651060503	0.516323865114576
MR-PCA	glycine	HMDB0000123	phosphoethanolamine	HMDB0000224	met-d-Gly	GCST90200281	17:45235982-45996386	-0.298416750929181	0.407803213756658	0.464311068735252
MR-PCA	glycine	HMDB0000123	phosphoethanolamine	HMDB0000224	met-d-Gly	GCST90200281	19:17984588-18484588	-0.51434586433258	0.453342257361252	0.256557989044345
MR-PCA	5-oxoproline	HMDB0000267	3-hydroxybutyrate (bhba)	HMDB0000011	M01494	met-d-bOHbutyrate	8:144903138-145403138	-0.0327546892465914	0.012430597624989	0.0084135996876674
MR-PCA	caffeine	HMDB0001847	uridine	HMDB0000296	M00569	M00606	7:17037106-17537106	-0.0470809914012735	0.126817997893261	0.710452452843101
MR-PCA	caffeine	HMDB0001847	uridine	HMDB0000296	M00569	M00606	15:74777880-75277880	0.0125679922932988	0.148095195639355	0.932369288964966
MR-PCA	paraxanthine	HMDB0001860	lactate	HMDB0000190	GCST90199654	met-d-Lactate	19:41091229-41591229	-0.0004829091292328	0.0246821110964742	0.984390267258425
MR-PCA	sulfate*	HMDB01448	3-(4-hydroxyphenyl)lactate	HMDB0000755	GCST90199896	M32197	7:122557611-123057611	-0.560691922418046	0.187878373227583	0.0028419584113886
MR-PCA	2-oxoarginine*	HMDB0004225	taurocholate	HMDB0000036	GCST90199903	M18497	4:102938709-103438709	-0.176958130553374	0.23571173307275	0.45280939003632
MR-PCA	2-oxoarginine*	HMDB0004225	taurocholate	HMDB0000036	GCST90199903	M18497	6:160310824-160819068	-0.145361907371904	0.134585955603262	0.280112153593433
MR-PCA	threonine	HMDB0000167	phosphate	HMDB0001429	bioa_019	M11438	2:27191397-28253174	-0.0438377853233436	0.142360636384201	0.758131991878544
MR-PCA	threonine	HMDB0000167	phosphate	HMDB0001429	bioa_019	M11438	6:126521687-127323798	0.0831134613982525	0.33912144125398	0.806390884273585
MR-PCA	threonine	HMDB0000167	phosphate	HMDB0001429	bioa_019	M11438	8:74631674-75131674	-0.420660916450601	0.202358209290871	0.0376363408145017
MR-PCA	threonine	HMDB0000167	phosphate	HMDB0001429	bioa_019	M11438	12:46636543-47464292	0.0499086395847679	0.162222976038059	0.758345193537041
MR-PCA	threonine	HMDB0000167	phosphate	HMDB0001429	bioa_019	M11438	12:56615040-57115040	-0.0951558935011614	0.220234850372919	0.665693766312693
MR-PCA	threonine	HMDB0000167	phosphate	HMDB0001429	bioa_019	M11438	12:59727701-60227701	0.469918294276351	0.287622813495223	0.102300748954071
MR-PCA	threonine	HMDB0000167	phosphate	HMDB0001429	bioa_019	M11438	16:1654524-2154524	0.191612893540662	0.229933420081662	0.404652568477925
MR-PCA	threonine	HMDB0000167	phosphate	HMDB0001429	bioa_019	M11438	20:42792364-43292364	-0.0990466713109882	0.293787711224081	0.736013719589726
MR-PCA	glutamate	HMDB0000148	urea	HMDB0000294	bioa_007	GCST90200417	12:121174861-121674861	0.0689247874275487	0.264446860926302	0.794372013510655
MR-PCA	choline phosphate	HMDB0001565	taurocholate	HMDB0000036	GCST90200363	GCST90200333	1:21573292-22142120	0.12196606116488	0.0631905057586442	0.0535903983317547
MR-PCA	choline phosphate	HMDB0001565	taurocholate	HMDB0000036	GCST90200363	GCST90200333	22:24245541-24745541	-0.0402681100069297	0.129161407530471	0.755218514415725
MR-PCA	ornithine	HMDB0000214	orotidine	HMDB0000788	bioa_014	GCST90200681	2:219037276-219805573	-0.248038558568352	0.270048241236852	0.358358614238155
MR-PCA	ornithine	HMDB0000214	orotidine	HMDB0000788	bioa_014	GCST90200681	4:144415809-145209327	0.115981338820922	0.294246158732163	0.693459721835829
MR-PCA	ornithine	HMDB0000214	orotidine	HMDB0000788	bioa_014	GCST90200681	6:131638147-132138147	0.062880227365122	0.239929821105423	0.793261629852759
MR-PCA	ornithine	HMDB0000214	orotidine	HMDB0000788	bioa_014	GCST90200681	10:97138162-97638162	-0.0716432687108218	0.29037730787042	0.805121250802234
MR-PCA	ornithine	HMDB0000214	orotidine	HMDB0000788	bioa_014	GCST90200681	12:46964292-47464292	0.0084007527840474	0.214309076561347	0.968731540093679
MR-PCA	ornithine	HMDB0000214	orotidine	HMDB0000788	bioa_014	GCST90200681	12:132819894-133319894	0.131700651247725	0.301956531967593	0.662722352483108
MR-PCA	ornithine	HMDB0000214	orotidine	HMDB0000788	bioa_014	GCST90200681	19:12789284-13289284	-0.159124408214635	0.261143298893427	0.542300747235957
MR-PCA	phenylalanine	HMDB0000159	3-ureidopropionate	HMDB0000026	GCST90200396	GCST90200283	12:103005621-103594137	-0.0106245647022444	0.0985393729020071	0.914138079056397
MR-PCA	cystine	HMDB0000192	hippurate	HMDB0000714	M31454	GCST90199624	22:24745202-25245202	-0.107095153826974	0.0579894911811196	0.0647757280773337
MR-PCA	biliverdin	HMDB0001008	4-hydroxy-2-oxoglutaric acid	HMDB0002070	M02137	GCST90199897	2:234046650-234918570	-0.0199454370164333	0.0316545774713814	0.528631479604269
MR-PCA	serine	HMDB0000187	n1-methyl-2-pyridone-5-carboxamide	HMDB0004193	GCST90200415	GCST90199778	1:119778579-120514573	-0.0437474064932576	0.0675001297316962	0.516914789525814
MR-PCA	serine	HMDB0000187	n1-methyl-2-pyridone-5-carboxamide	HMDB0004193	GCST90200415	GCST90199778	2:211290507-212040821	-0.0430729918168843	0.0804876582132211	0.592545952758523
MR-PCA	serine	HMDB0000187	n1-methyl-2-pyridone-5-carboxamide	HMDB0004193	GCST90200415	GCST90199778	7:55905219-56847625	-0.0747913304029691	0.0934185296028529	0.423360426448066
MR-PCA	threonine	HMDB0000167	hypoxanthine	HMDB0000157	bioa_019	M03127	2:27191397-28253174	0.110242025119033	0.146398824335935	0.451434684230104
MR-PCA	threonine	HMDB0000167	hypoxanthine	HMDB0000157	bioa_019	M03127	6:126521687-127323798	0.251074271344971	0.348750161964046	0.471570625420897
MR-PCA	threonine	HMDB0000167	hypoxanthine	HMDB0000157	bioa_019	M03127	8:74631674-75131674	-0.152837712877071	0.208132188156587	0.462747628891646
MR-PCA	threonine	HMDB0000167	hypoxanthine	HMDB0000157	bioa_019	M03127	12:46636543-47464292	0.352816089762286	0.166835615138632	0.0344510188205843
MR-PCA	threonine	HMDB0000167	hypoxanthine	HMDB0000157	bioa_019	M03127	12:56615040-57115040	0.257209199359303	0.226483224719328	0.256096557411174
MR-PCA	threonine	HMDB0000167	hypoxanthine	HMDB0000157	bioa_019	M03127	12:59727701-60227701	0.520099236473144	0.295791265859104	0.0786910425901292
MR-PCA	threonine	HMDB0000167	hypoxanthine	HMDB0000157	bioa_019	M03127	16:1654524-2154524	0.0782527680659781	0.23648686077198	0.740722367005007
MR-PCA	threonine	HMDB0000167	hypoxanthine	HMDB0000157	bioa_019	M03127	20:42792364-43292364	-0.0573967635809244	0.302163048873243	0.849345996871366
MR-PCA	citrulline	HMDB0000904	lactate	HMDB0000190	M02132	GCST90200408	10:97115163-97871266	-0.0253413844359202	0.122081257784039	0.835558476568184
MR-PCA	hypoxanthine	HMDB0000157	3-hydroxybutyrate (bhba)	HMDB0000011	M03127	met-d-bOHbutyrate	6:16038192-16538192	0.0071830328413112	0.0287501048935246	0.80270821647281
MR-PCA	trans-urocanate	HMDB0000301	threonine	HMDB0000167	GCST90200416	GCST90200432	8:17963874-18463874	0.0511858438207807	0.0917389774907132	0.576877921984196
MR-PCA	trans-urocanate	HMDB0000301	threonine	HMDB0000167	GCST90200416	GCST90200432	12:96124750-96624750	0.0165681825163511	0.0543258414098837	0.760382963387147
MR-PCA	trans-urocanate	HMDB0000301	threonine	HMDB0000167	GCST90200416	GCST90200432	19:51269710-51769710	0.0979157984289599	0.0675950597414488	0.147459263826882
MR-PCA	arachidonate (20:4n6)	HMDB0001043	cortisone	HMDB0002802	M01110	GCST90200360	11:61330635-61830635	-0.0167976029498639	0.0476163378517804	0.724261073844064
MR-PCA	citrulline	HMDB0000904	hydroxy-n6,n6,n6-trimethyllysine*	HMDB01422	GCST90200403	GCST90200240	2:211084708-211584708	0.091758790682271	0.0960221836566597	0.339274403734079
MR-PCA	citrulline	HMDB0000904	hydroxy-n6,n6,n6-trimethyllysine*	HMDB01422	GCST90200403	GCST90200240	9:133044244-133573675	0.120608792161254	0.092596998049603	0.192741082642046
MR-PCA	trans-urocanate	HMDB0000301	3-hydroxybutyrate (bhba)	HMDB0000011	GCST90200416	met-d-bOHbutyrate	8:17963874-18463874	0.0372248654642494	0.0246652404216674	0.131246803760971
MR-PCA	trans-urocanate	HMDB0000301	3-hydroxybutyrate (bhba)	HMDB0000011	GCST90200416	met-d-bOHbutyrate	12:96124750-96624750	0.0070990118281435	0.0146455215207174	0.627873299626733
MR-PCA	trans-urocanate	HMDB0000301	3-hydroxybutyrate (bhba)	HMDB0000011	GCST90200416	met-d-bOHbutyrate	19:51269710-51769710	-0.0012491129987806	0.0190702682014767	0.947775470823751
MR-PCA	orotidine	HMDB0000788	allantoin	HMDB0000462	GCST90200681	GCST90200286	3:124271035-124771035	0.137864625299557	0.13195824637201	0.296134159171209
MR-PCA	orotidine	HMDB0000788	allantoin	HMDB0000462	GCST90200681	GCST90200286	16:20142332-20642332	0.147202043643677	0.109959522070894	0.180670632589064
MR-PCA	orotidine	HMDB0000788	allantoin	HMDB0000462	GCST90200681	GCST90200286	17:72554076-74203469	0.0390510768884247	0.0264339290480597	0.139592871176803
MR-PCA	glucose	HMDB0000122	adenosine	HMDB0000050	met-d-Glucose	M00555	2:165251927-165751927	-1.34245703091662	0.561625443201962	0.0168343105371566
MR-PCA	glucose	HMDB0000122	adenosine	HMDB0000050	met-d-Glucose	M00555	2:169498833-170056652	-0.227674901929077	0.182233672066627	0.211534552341308
MR-PCA	glucose	HMDB0000122	adenosine	HMDB0000050	met-d-Glucose	M00555	3:122819058-123319058	-0.120100611409613	0.423738756556549	0.776846627027515
MR-PCA	glucose	HMDB0000122	adenosine	HMDB0000050	met-d-Glucose	M00555	3:151951767-152451767	0.490504556418662	0.620496455537961	0.429233838675292
MR-PCA	glucose	HMDB0000122	adenosine	HMDB0000050	met-d-Glucose	M00555	3:170377909-170877909	-0.570200435822761	0.376316402726627	0.129717846111923
MR-PCA	glucose	HMDB0000122	adenosine	HMDB0000050	met-d-Glucose	M00555	4:185468314-185968314	-0.610496346605051	0.532966208820537	0.252014870516714
MR-PCA	glucose	HMDB0000122	adenosine	HMDB0000050	met-d-Glucose	M00555	5:95479406-95979406	0.217661485632459	0.761283914286263	0.774944235629429
MR-PCA	glucose	HMDB0000122	adenosine	HMDB0000050	met-d-Glucose	M00555	6:7000270-7500270	-0.455820475951439	0.52148465798344	0.382073470697057
MR-PCA	glucose	HMDB0000122	adenosine	HMDB0000050	met-d-Glucose	M00555	7:14801789-15301789	0.195554157761038	0.388974622132825	0.615145173467167
MR-PCA	glucose	HMDB0000122	adenosine	HMDB0000050	met-d-Glucose	M00555	7:43935955-44473721	0.0765393509896392	0.251622522837136	0.760988302662507
MR-PCA	glucose	HMDB0000122	adenosine	HMDB0000050	met-d-Glucose	M00555	8:117934783-118434783	-0.0339908238531222	0.455208629947377	0.940476586328252
MR-PCA	glucose	HMDB0000122	adenosine	HMDB0000050	met-d-Glucose	M00555	9:21884068-22384068	-0.550973895335307	0.477806267180953	0.248856038145663
MR-PCA	glucose	HMDB0000122	adenosine	HMDB0000050	met-d-Glucose	M00555	10:2888477-3388477	0.25126031617619	0.327556928254616	0.443037677353933
MR-PCA	glucose	HMDB0000122	adenosine	HMDB0000050	met-d-Glucose	M00555	10:112762852-113262852	1.24984628585162	0.563135013192996	0.0264565741233228
MR-PCA	glucose	HMDB0000122	adenosine	HMDB0000050	met-d-Glucose	M00555	10:114504071-115004071	0.506590186818136	0.487053986225226	0.298288354542159
MR-PCA	glucose	HMDB0000122	adenosine	HMDB0000050	met-d-Glucose	M00555	12:111682800-112523499	-0.248585888578687	0.60753481820624	0.682413861419005
MR-PCA	glucose	HMDB0000122	adenosine	HMDB0000050	met-d-Glucose	M00555	12:121166650-121666650	0.322599407734418	0.600572487529029	0.591161824993529
MR-PCA	glucose	HMDB0000122	adenosine	HMDB0000050	met-d-Glucose	M00555	13:28213465-28721145	1.34072442420489	0.54116999631448	0.0132323017737181
MR-PCA	glucose	HMDB0000122	adenosine	HMDB0000050	met-d-Glucose	M00555	17:43272775-44380160	-0.603061325992732	0.698588601075683	0.387996317425512
MR-PCA	glucose	HMDB0000122	adenosine	HMDB0000050	met-d-Glucose	M00555	20:22311971-22811971	0.913049944608338	0.73243352973565	0.212545049985813
MR-PCA	threonine	HMDB0000167	3-hydroxybutyrate (bhba)	HMDB0000011	GCST90200432	M00542	2:27589369-28089369	0.218094478920998	0.166558155042021	0.190392324567115
MR-PCA	threonine	HMDB0000167	3-hydroxybutyrate (bhba)	HMDB0000011	GCST90200432	M00542	14:100594368-101094368	0.624777075161864	0.254821498816926	0.0142134769577306
MR-PCA	tryptophan	HMDB0000929	isoleucine	HMDB0000172	M00054	GCST90200399	3:189559163-190059163	0.087661864751509	0.15963537702175	0.582910692638425
MR-PCA	tryptophan	HMDB0000929	isoleucine	HMDB0000172	M00054	GCST90200399	5:153760041-154260041	-0.0457676487312675	0.142797898710442	0.74858443556398
MR-PCA	tryptophan	HMDB0000929	isoleucine	HMDB0000172	M00054	GCST90200399	6:111281159-111781159	-0.0922678255825339	0.142718692546981	0.517954731371626
MR-PCA	tryptophan	HMDB0000929	isoleucine	HMDB0000172	M00054	GCST90200399	6:125293311-125793311	-0.125979298275168	0.167444702520748	0.451832433497483
MR-PCA	tryptophan	HMDB0000929	isoleucine	HMDB0000172	M00054	GCST90200399	7:14057409-14557409	0.0320039022023831	0.0978498661657551	0.7436138093937
MR-PCA	tryptophan	HMDB0000929	isoleucine	HMDB0000172	M00054	GCST90200399	11:116404435-116904435	-0.0631848791947652	0.117235592395915	0.589916901799658
MR-PCA	tryptophan	HMDB0000929	isoleucine	HMDB0000172	M00054	GCST90200399	16:53794515-54294515	0.0905358073090558	0.16981393902802	0.59393176458036
MR-PCA	bilirubin (z,z)	HMDB0000054	alpha-aminoadipic acid	HMDB0000510	GCST90200704	bioa_025	2:233988949-235124783	-0.0035105144332976	0.0170245821712552	0.836632596161566
MR-PCA	bilirubin (z,z)	HMDB0000054	alpha-aminoadipic acid	HMDB0000510	GCST90200704	bioa_025	12:21093886-21593886	-0.0649195815339021	0.0775931618526019	0.40278018214539
MR-PCA	flavin adenine dinucleotide (fad)	HMDB0001248	kynurenine	HMDB0000684	GCST90200376	bioa_027	2:69949756-70738470	-0.023990653503881	0.0226668851210294	0.289872671282042
MR-PCA	1-methylxanthine	HMDB0010738	creatine	HMDB0000064	M34389	GCST90200323	8:18010431-18510431	0.0036089458332956	0.0560458993440839	0.948657556009316
MR-PCA	methionine	HMDB0000696	creatine	HMDB0000064	bioa_013	GCST90200323	5:89993899-90493899	0.123913557349459	0.22796215548686	0.586736899982335
MR-PCA	methionine	HMDB0000696	creatine	HMDB0000064	bioa_013	GCST90200323	12:46900176-47464292	0.113533728120485	0.198168973844251	0.566703100367523
MR-PCA	methionine	HMDB0000696	creatine	HMDB0000064	bioa_013	GCST90200323	12:56615040-57115040	0.179416335823465	0.319945829556136	0.574953673494477
MR-PCA	tyrosine	HMDB0000158	n-palmitoyl-sphingosine (d18:1/16:0)	HMDB0004949	GCST90200427	GCST90200336	6:111308006-112158646	0.0095363386623161	0.0961675379466167	0.921008215221074
MR-PCA	tyrosine	HMDB0000158	n-palmitoyl-sphingosine (d18:1/16:0)	HMDB0004949	GCST90200427	GCST90200336	16:71156147-71656147	0.0529113588234243	0.107509269984624	0.622608892130364
MR-PCA	leucine	HMDB0000687	1-methylurate	HMDB0003099	bioa_011	M34395	2:27480940-27980940	-0.178520808987268	0.437932943156195	0.683534934893533
MR-PCA	leucine	HMDB0000687	1-methylurate	HMDB0003099	bioa_011	M34395	4:88972827-89472827	0.0193679083286138	0.241822558689425	0.936164559122736
MR-PCA	leucine	HMDB0000687	1-methylurate	HMDB0003099	bioa_011	M34395	4:186893802-187393802	-0.807240887424934	0.619919175836603	0.192857873333732
MR-PCA	leucine	HMDB0000687	1-methylurate	HMDB0003099	bioa_011	M34395	11:116336283-116883862	-0.557791499273481	0.435972119561139	0.200749154237194
MR-PCA	leucine	HMDB0000687	1-methylurate	HMDB0003099	bioa_011	M34395	15:58477325-58977325	-0.0870602670219448	0.452226845925258	0.847339138429333
MR-PCA	leucine	HMDB0000687	1-methylurate	HMDB0003099	bioa_011	M34395	16:70059237-70559237	-0.354608963715281	0.387952896006097	0.360689734996656
MR-PCA	alanine	HMDB0000161	glucose	HMDB0000122	bioa_001	GCST90200440	1:206985954-207485954	0.6100254258934	0.338839117937378	0.0718070578193488
MR-PCA	alanine	HMDB0000161	glucose	HMDB0000122	bioa_001	GCST90200440	2:27143030-28594285	0.16018191003746	0.31596556071459	0.612182864162587
MR-PCA	alanine	HMDB0000161	glucose	HMDB0000122	bioa_001	GCST90200440	2:64958074-65458074	0.154366604510674	0.270721770806114	0.568539423804899
MR-PCA	alanine	HMDB0000161	glucose	HMDB0000122	bioa_001	GCST90200440	3:71155270-71655270	-0.0303276878497707	0.522186026002753	0.953686242254976
MR-PCA	alanine	HMDB0000161	glucose	HMDB0000122	bioa_001	GCST90200440	4:88976422-89476422	0.869501505790823	0.369893100468916	0.0187389793560516
MR-PCA	alanine	HMDB0000161	glucose	HMDB0000122	bioa_001	GCST90200440	7:72732874-73232874	-0.132380269921927	0.433545343301997	0.760104518050087
MR-PCA	alanine	HMDB0000161	glucose	HMDB0000122	bioa_001	GCST90200440	8:145568681-146068681	0.0184440034558776	0.503608090802556	0.970785027621483
MR-PCA	alanine	HMDB0000161	glucose	HMDB0000122	bioa_001	GCST90200440	9:4040541-4540541	0.0413439968543882	0.45003921961103	0.926803280204972
MR-PCA	alanine	HMDB0000161	glucose	HMDB0000122	bioa_001	GCST90200440	12:46636543-47713425	-0.44881863326554	0.190267228305539	0.0183299033315716
MR-PCA	alanine	HMDB0000161	glucose	HMDB0000122	bioa_001	GCST90200440	12:56615040-57115040	0.0827629357056461	0.266471364432441	0.756113486949697
MR-PCA	alanine	HMDB0000161	glucose	HMDB0000122	bioa_001	GCST90200440	12:59727701-60227701	0.121640382453277	0.335433427584444	0.716876488957453
MR-PCA	alanine	HMDB0000161	glucose	HMDB0000122	bioa_001	GCST90200440	14:75116447-75616447	-0.390816517333824	0.512676449833745	0.445877180067695
MR-PCA	alanine	HMDB0000161	glucose	HMDB0000122	bioa_001	GCST90200440	16:69621701-70931491	-0.0149215482857652	0.231201849631298	0.948541012602118
MR-PCA	alanine	HMDB0000161	glucose	HMDB0000122	bioa_001	GCST90200440	17:40568584-41068584	-0.312662499539082	0.541290422174906	0.563517799415305
MR-PCA	alanine	HMDB0000161	glucose	HMDB0000122	bioa_001	GCST90200440	22:18906543-19406543	0.155926285365329	0.465896087253336	0.737866193795847
MR-PCA	cystine	HMDB0000192	serotonin (5ht)	HMDB0000259	M31454	M02342	22:24745202-25245202	0.106176894163377	0.0710811576636672	0.135243126836149
MR-PCA	n-acetylornithine	HMDB0003357	taurocholate	HMDB0000036	M15630	M18497	2:73124156-74349562	-0.0053505661750333	0.0348667322078232	0.878037398932175
MR-PCA	n-formylanthranilic acid	HMDB0004089	taurocholate	HMDB0000036	GCST90199960	M18497	2:143548189-144048189	0.0487408885376816	0.159973378265642	0.760608932904711
MR-PCA	n-formylanthranilic acid	HMDB0004089	taurocholate	HMDB0000036	GCST90199960	M18497	17:75643177-76448530	0.0282587855156059	0.0727889871969777	0.697846677699881
MR-PCA	s-1-pyrroline-5-carboxylate	HMDB0001301	3-methyl-2-oxobutyrate	HMDB0000019	GCST90200381	M21047	8:144432748-145014955	0.0080956556041941	0.051634115503038	0.875411229839857
MR-PCA	4-acetamidobutanoate	HMDB0003681	glycine	HMDB0000123	GCST90200311	M32338	8:18005709-18505709	-0.0084621599814943	0.0698647304770777	0.9035943575381
MR-PCA	asparagine	HMDB0000168	docosahexaenoate (dha; 22:6n3)	HMDB0002183	M34283	M19323	11:61916235-62416235	0.105581431255328	0.146949035152824	0.472455131939583
MR-PCA	asparagine	HMDB0000168	docosahexaenoate (dha; 22:6n3)	HMDB0002183	M34283	M19323	14:104016664-104812812	0.0059412513120686	0.0825605672588886	0.942631881329494
MR-PCA	biliverdin	HMDB0001008	taurochenodeoxycholate	HMDB0000951	GCST90200706	M18494	2:233898737-234978158	0.0127934819648912	0.0327434649235603	0.69600522191401
MR-PCA	biliverdin	HMDB0001008	taurochenodeoxycholate	HMDB0000951	GCST90200706	M18494	12:21102315-21602315	0.0175036729610047	0.152309129724254	0.908506930727964
MR-PCA	kynurenate	HMDB0000715	lactate	HMDB0000190	GCST90200454	met-d-Lactate	1:241463402-241963402	0.0051768370118244	0.0133154394406373	0.697435537408125
MR-PCA	kynurenate	HMDB0000715	lactate	HMDB0000190	GCST90200454	met-d-Lactate	4:170711647-171211647	-0.0083303715542868	0.0290103577324543	0.77399621977403
MR-PCA	kynurenate	HMDB0000715	lactate	HMDB0000190	GCST90200454	met-d-Lactate	16:58517848-59017848	-0.0481992669589545	0.0359708841580163	0.180260871268819
MR-PCA	4-methyl-2-oxopentanoate	HMDB0000695	serine	HMDB0000187	GCST90199655	GCST90200415	4:88953670-89453670	0.0610965722520579	0.0987006750669077	0.53591065631942
MR-PCA	tyrosine	HMDB0000158	histidine	HMDB0000177	met-d-Tyr	M00059	3:135701113-136607693	0.46824028813741	0.509456494437595	0.358044476445762
MR-PCA	tyrosine	HMDB0000158	histidine	HMDB0000177	met-d-Tyr	M00059	3:186140627-186640627	-0.424425057065943	0.468141950239069	0.364609813288439
MR-PCA	tyrosine	HMDB0000158	histidine	HMDB0000177	met-d-Tyr	M00059	4:99789651-100289651	-0.249776987772642	0.414473106289652	0.546749946223241
MR-PCA	tyrosine	HMDB0000158	histidine	HMDB0000177	met-d-Tyr	M00059	5:89941256-90441256	-0.337367528482587	0.617747542554752	0.584979847130207
MR-PCA	tyrosine	HMDB0000158	histidine	HMDB0000177	met-d-Tyr	M00059	6:43031486-43531486	0.343221033892249	0.599061909643619	0.566691532638756
MR-PCA	tyrosine	HMDB0000158	histidine	HMDB0000177	met-d-Tyr	M00059	6:110683901-112778738	0.16007051257706	0.115341061733416	0.16519746073674
MR-PCA	tyrosine	HMDB0000158	histidine	HMDB0000177	met-d-Tyr	M00059	7:27916442-28416442	-0.288370263650752	0.517446405653889	0.577325932224488
MR-PCA	tyrosine	HMDB0000158	histidine	HMDB0000177	met-d-Tyr	M00059	8:126236230-126736230	-0.211408152437643	0.497322315961253	0.670769001988544
MR-PCA	tyrosine	HMDB0000158	histidine	HMDB0000177	met-d-Tyr	M00059	9:21884651-22384651	0.689270410504793	0.552068607679766	0.211839553628761
MR-PCA	tyrosine	HMDB0000158	histidine	HMDB0000177	met-d-Tyr	M00059	10:64760672-65511176	0.454152343932777	0.544874368024984	0.404563254945991
MR-PCA	tyrosine	HMDB0000158	histidine	HMDB0000177	met-d-Tyr	M00059	11:61320783-61820783	-0.100449130761938	0.462241524902059	0.827967733812108
MR-PCA	tyrosine	HMDB0000158	histidine	HMDB0000177	met-d-Tyr	M00059	12:21081549-21581549	-0.473031709822987	0.370605602886498	0.201823005099602
MR-PCA	tyrosine	HMDB0000158	histidine	HMDB0000177	met-d-Tyr	M00059	12:46690648-47449549	0.727032505019654	0.417537244291886	0.0816415378813241
MR-PCA	tyrosine	HMDB0000158	histidine	HMDB0000177	met-d-Tyr	M00059	12:56615040-57115040	0.626287110528399	0.322855255166198	0.0523992987819793
MR-PCA	tyrosine	HMDB0000158	histidine	HMDB0000177	met-d-Tyr	M00059	12:59740603-60240603	-0.35951980246657	0.618575689670778	0.56110173308959
MR-PCA	tyrosine	HMDB0000158	histidine	HMDB0000177	met-d-Tyr	M00059	12:121174574-121674574	0.149739890023813	0.26511705595734	0.572205247986271
MR-PCA	tyrosine	HMDB0000158	histidine	HMDB0000177	met-d-Tyr	M00059	12:122076812-122576812	0.0897693351670791	0.530345373712746	0.865587573641145
MR-PCA	tyrosine	HMDB0000158	histidine	HMDB0000177	met-d-Tyr	M00059	14:102441854-102941854	-0.265012484154464	0.619402063146836	0.668758790059059
MR-PCA	tyrosine	HMDB0000158	histidine	HMDB0000177	met-d-Tyr	M00059	16:70194094-72795019	-0.32369926371917	0.166856209647704	0.0523809885471044
MR-PCA	tyrosine	HMDB0000158	histidine	HMDB0000177	met-d-Tyr	M00059	16:79505446-80005446	-0.232616838395216	0.649329396751211	0.720162476074186
MR-PCA	tyrosine	HMDB0000158	histidine	HMDB0000177	met-d-Tyr	M00059	20:42792364-43292364	-0.844717202107941	0.4931526362256	0.0867324115412213
MR-PCA	glutamine	HMDB0000641	ornithine	HMDB0000214	GCST90200419	GCST90200404	12:56335248-57115338	-0.228859737112132	0.0661891383741578	0.0005448824385856
MR-PCA	citrulline	HMDB0000904	asparagine	HMDB0000168	bioa_005	GCST90200452	2:211099261-211599261	0.0454989597734446	0.166983926834817	0.785256745552049
MR-PCA	citrulline	HMDB0000904	asparagine	HMDB0000168	bioa_005	GCST90200452	8:10310878-10810878	0.0522284048281614	0.214477061888567	0.807606383033109
MR-PCA	citrulline	HMDB0000904	asparagine	HMDB0000168	bioa_005	GCST90200452	8:11437159-11937159	-0.15545267857108	0.238981039399464	0.515381427349046
MR-PCA	citrulline	HMDB0000904	asparagine	HMDB0000168	bioa_005	GCST90200452	9:133044244-133627617	-0.262909633225963	0.127608268037896	0.0393711288221188
MR-PCA	citrulline	HMDB0000904	asparagine	HMDB0000168	bioa_005	GCST90200452	10:97138579-97638579	-0.191051880685583	0.266105072237648	0.472784075493199
MR-PCA	citrulline	HMDB0000904	asparagine	HMDB0000168	bioa_005	GCST90200452	17:9542768-10042768	-0.029674512369389	0.21135657985408	0.888343776341701
MR-PCA	phosphate	HMDB0001429	5-methylthioadenosine (mta)	HMDB0001173	GCST90200393	GCST90200359	1:21570042-22070042	0.0888131641691565	0.0812932526877552	0.274611847075991
MR-PCA	alanine	HMDB0000161	docosahexaenoate (dha; 22:6n3)	HMDB0002183	M32339	M19323	2:27480940-27980940	0.263978333625468	0.126007646583173	0.0361764150446943
MR-PCA	alanine	HMDB0000161	docosahexaenoate (dha; 22:6n3)	HMDB0002183	M32339	M19323	12:46962370-47462370	0.260250949279047	0.157621362292717	0.0987151549805191
MR-PCA	threonine	HMDB0000167	isoleucine	HMDB0000172	GCST90200432	bioa_010	2:27589369-28089369	-0.287934350637347	0.0485759723385096	3.0757076496625103e-09
MR-PCA	threonine	HMDB0000167	isoleucine	HMDB0000172	GCST90200432	bioa_010	14:100594368-101094368	-0.0235446264358838	0.0766940791539165	0.75884789648888
MR-PCA	threonine	HMDB0000167	stearoyl sphingomyelin (d18:1/18:0)	HMDB0001348	GCST90200432	GCST90200335	2:27589369-28089369	0.06771854277967	0.10393932505734	0.514710909883194
MR-PCA	threonine	HMDB0000167	stearoyl sphingomyelin (d18:1/18:0)	HMDB0001348	GCST90200432	GCST90200335	2:211290507-211790507	-0.191368937394152	0.118072676544041	0.105066456045818
MR-PCA	threonine	HMDB0000167	stearoyl sphingomyelin (d18:1/18:0)	HMDB0001348	GCST90200432	GCST90200335	12:46938082-47438082	0.0005603220820704	0.0979366139906393	0.995435109698449
MR-PCA	threonine	HMDB0000167	stearoyl sphingomyelin (d18:1/18:0)	HMDB0001348	GCST90200432	GCST90200335	14:100594368-101094368	-0.140758242823941	0.110360873874701	0.202154927137482
MR-PCA	bilirubin (z,z)	HMDB0000054	3-methyl-2-oxovalerate	HMDB0000491	GCST90200704	M15676	2:233988949-235124783	0.0174410550667309	0.0236510085351442	0.460858536578782
MR-PCA	bilirubin (z,z)	HMDB0000054	3-methyl-2-oxovalerate	HMDB0000491	GCST90200704	M15676	12:21093886-21593886	-0.527107896705361	0.137540140880937	0.0001269027112688
MR-PCA	n-acetylornithine	HMDB0003357	orotidine	HMDB0000788	M15630	GCST90200681	2:73124156-74349562	0.0333821916427803	0.023579226275666	0.156849930246965
MR-PCA	choline phosphate	HMDB0001565	cystine	HMDB0000192	GCST90200363	M31454	1:21573292-22142120	0.0107123706345703	0.137495623438722	0.937899143655309
MR-PCA	choline phosphate	HMDB0001565	cystine	HMDB0000192	GCST90200363	M31454	22:24245541-24745541	-0.433850075594731	0.30420261174259	0.153814119377006
MR-PCA	sarcosine	HMDB0000271	spermidine	HMDB0001257	bioa_031	GCST90200423	1:157842259-158342259	0.056564977598765	0.176463912109255	0.748553707622437
MR-PCA	sarcosine	HMDB0000271	spermidine	HMDB0001257	bioa_031	GCST90200423	9:136282183-136851769	-0.0368958553589665	0.106376242209975	0.728709268004768
MR-PCA	arginine	HMDB0000517	histidine	HMDB0000177	bioa_002	GCST90200377	2:24182937-24682937	-0.122860433118066	0.271998858574393	0.651488962612305
MR-PCA	arginine	HMDB0000517	histidine	HMDB0000177	bioa_002	GCST90200377	2:211333022-211833022	0.71627191848292	0.207227913761893	0.0005473505796932
MR-PCA	arginine	HMDB0000517	histidine	HMDB0000177	bioa_002	GCST90200377	2:219037276-219788019	-0.167759985187279	0.274489588015054	0.541086598938158
MR-PCA	arginine	HMDB0000517	histidine	HMDB0000177	bioa_002	GCST90200377	4:144583533-145083533	-0.355853558643111	0.236894036939546	0.133054907255399
MR-PCA	arginine	HMDB0000517	histidine	HMDB0000177	bioa_002	GCST90200377	5:177386199-177886199	-0.111624895419055	0.286307009866947	0.696626527521283
MR-PCA	arginine	HMDB0000517	histidine	HMDB0000177	bioa_002	GCST90200377	6:131339506-132265729	-0.201458281583626	0.132144324472519	0.127375812174848
MR-PCA	arginine	HMDB0000517	histidine	HMDB0000177	bioa_002	GCST90200377	6:135177817-135677817	-0.121744266435454	0.30639018001977	0.691109072071309
MR-PCA	arginine	HMDB0000517	histidine	HMDB0000177	bioa_002	GCST90200377	10:99898951-100398951	0.184047103052997	0.340845275313381	0.589215941659718
MR-PCA	arginine	HMDB0000517	histidine	HMDB0000177	bioa_002	GCST90200377	12:46680313-47435518	0.693683080712328	0.267830276200075	0.009597315744521
MR-PCA	arginine	HMDB0000517	histidine	HMDB0000177	bioa_002	GCST90200377	19:12757458-13257458	-0.0513827823891879	0.167788219151193	0.759425012697514
MR-PCA	creatine	HMDB0000064	taurochenodeoxycholate	HMDB0000951	M27718	M18494	2:211346498-211846498	0.0913542400146559	0.143631224275368	0.524754724801641
MR-PCA	2-aminobutyrate	HMDB0000452	theobromine	HMDB0002825	GCST90200305	GCST90199644	2:64970910-65470910	-0.0558024846764161	0.0837372147860806	0.505155426312302
MR-PCA	2-aminobutyrate	HMDB0000452	theobromine	HMDB0002825	GCST90200305	GCST90199644	4:88993818-89493818	-0.215412064431455	0.113991694338028	0.0587957936718126
MR-PCA	glycerol 3-phosphate	HMDB0000126	tyrosine	HMDB0000158	GCST90199638	met-d-Tyr	1:20921386-22251981	-0.0036108374018079	0.0123214674509792	0.769481988238955
MR-PCA	glycerol 3-phosphate	HMDB0000126	tyrosine	HMDB0000158	GCST90199638	met-d-Tyr	20:5231344-5731344	0.0132938977659734	0.0214274315060486	0.534984665505094
MR-PCA	kynurenine	HMDB0000684	hypoxanthine	HMDB0000157	M15140	M03127	8:39556267-40056267	0.123636336960912	0.143700255076836	0.389581480156697
MR-PCA	kynurenine	HMDB0000684	hypoxanthine	HMDB0000157	M15140	M03127	12:111634608-112134608	0.243472055895519	0.115213076937384	0.0345808451890399
MR-PCA	kynurenine	HMDB0000684	hypoxanthine	HMDB0000157	M15140	M03127	12:112341686-113156415	0.362401663614689	0.14381806128813	0.0117400860920384
MR-PCA	kynurenine	HMDB0000684	hypoxanthine	HMDB0000157	M15140	M03127	16:87628822-88128822	0.0549339933155232	0.0869351973662267	0.527454913666675
MR-PCA	bilirubin (z,z)	HMDB0000054	4-methyl-2-oxopentanoate	HMDB0000695	M27716	M22116	2:234140469-234918570	0.0359315272498249	0.0366432836854733	0.326801837930015
MR-PCA	alpha-tocopherol	HMDB0001893	sphingosine 1-phosphate	HMDB0000277	GCST90200302	GCST90199657	1:62651807-63403953	0.228091547337035	0.129153901518375	0.0773883705882362
MR-PCA	glycine	HMDB0000123	sulfate*	HMDB01448	GCST90200707	GCST90199896	1:75967169-76467169	-0.1712448148516	0.141450959237474	0.226037132609607
MR-PCA	glycine	HMDB0000123	sulfate*	HMDB01448	GCST90200707	GCST90199896	2:211036896-212058697	-0.023922000145984	0.0296730559395455	0.420135651223404
MR-PCA	glycine	HMDB0000123	sulfate*	HMDB01448	GCST90200707	GCST90199896	3:125659669-126159669	-0.112474962320018	0.0891557810308204	0.207108791835517
MR-PCA	glycine	HMDB0000123	sulfate*	HMDB01448	GCST90200707	GCST90199896	9:6290540-6790540	-0.0077983417632924	0.0944035174904966	0.934164452941912
MR-PCA	glutamine	HMDB0000641	kynurenine	HMDB0000684	M00053	bioa_027	12:56615040-57115040	0.0036901188861297	0.053738375884836	0.945253711260876
MR-PCA	asparagine	HMDB0000168	acetoacetate	HMDB0000060	GCST90200452	GCST90200318	2:211293055-211793055	0.150298174193544	0.134060266574917	0.262235109853459
MR-PCA	asparagine	HMDB0000168	acetoacetate	HMDB0000060	GCST90200452	GCST90200318	7:97139584-97639584	-0.163111219203844	0.121910531068267	0.180909997713709
MR-PCA	asparagine	HMDB0000168	acetoacetate	HMDB0000060	GCST90200452	GCST90200318	11:61850353-62350353	0.112152790867319	0.11022467500142	0.30891915201126
MR-PCA	asparagine	HMDB0000168	acetoacetate	HMDB0000060	GCST90200452	GCST90200318	14:103842789-104825326	-0.0434890884745109	0.0413131189925623	0.292492179433252
MR-PCA	asparagine	HMDB0000168	serine	HMDB0000187	bioa_003	bioa_018	2:27480940-27980940	1.2557788371744	0.128317559931434	1.28682542333127e-22
MR-PCA	asparagine	HMDB0000168	serine	HMDB0000187	bioa_003	bioa_018	4:178111051-178611051	0.212523417691572	0.115631555826302	0.0660718129777058
MR-PCA	asparagine	HMDB0000168	serine	HMDB0000187	bioa_003	bioa_018	7:97252737-97752737	-0.0213538864004047	0.112862487343084	0.849933958073984
MR-PCA	asparagine	HMDB0000168	serine	HMDB0000187	bioa_003	bioa_018	11:61853420-62353420	0.078758109602044	0.0924245710859594	0.394139782220048
MR-PCA	asparagine	HMDB0000168	serine	HMDB0000187	bioa_003	bioa_018	12:46900176-47400176	0.829715139903085	0.134846217526393	7.60081764127612e-10
MR-PCA	asparagine	HMDB0000168	serine	HMDB0000187	bioa_003	bioa_018	14:103514503-104812812	-0.0865447581444328	0.036820181057309	0.0187496818473303
MR-PCA	tryptophan	HMDB0000929	biliverdin	HMDB0001008	M00054	GCST90200706	3:189559163-190059163	-0.354301537485859	0.159563480242391	0.0263887428731498
MR-PCA	tryptophan	HMDB0000929	biliverdin	HMDB0001008	M00054	GCST90200706	5:153760041-154260041	-0.140996713989503	0.142720830752147	0.323191998217057
MR-PCA	tryptophan	HMDB0000929	biliverdin	HMDB0001008	M00054	GCST90200706	6:111281159-111781159	0.236561181231309	0.142647729515737	0.0972449771745975
MR-PCA	tryptophan	HMDB0000929	biliverdin	HMDB0001008	M00054	GCST90200706	6:125293311-125793311	0.141596834983642	0.167372277171138	0.39755311591648
MR-PCA	tryptophan	HMDB0000929	biliverdin	HMDB0001008	M00054	GCST90200706	7:14057409-14557409	0.0151586197542433	0.0978082959119631	0.876834746569189
MR-PCA	tryptophan	HMDB0000929	biliverdin	HMDB0001008	M00054	GCST90200706	11:116404435-116904435	0.144960638498814	0.117178117468746	0.216051260585682
MR-PCA	tryptophan	HMDB0000929	biliverdin	HMDB0001008	M00054	GCST90200706	16:53794515-54294515	-0.0331508540616143	0.169747132409363	0.845161606057673
MR-PCA	spermidine	HMDB0001257	cysteine	HMDB0000574	bioa_033	M31453	1:247760300-248289451	-0.137036833356819	0.0879206738795319	0.119081194704679
MR-PCA	n6,n6,n6-trimethyllysine	HMDB0001325	ornithine	HMDB0000214	GCST90200344	bioa_014	11:64586385-65555309	0.0222277078653785	0.054757051349621	0.684791645727477
MR-PCA	cytidine	HMDB0000089	spermidine	HMDB0001257	GCST90200429	GCST90200423	15:85255020-85755020	0.0742018505914723	0.0940155207914367	0.429965277175649
MR-PCA	hypotaurine	HMDB0000965	beta-citrylglutamate	HMDB0241915	GCST90200379	GCST90199911	4:138793652-139293652	0.0656967698185609	0.112241442897811	0.55833491446188
MR-PCA	hypotaurine	HMDB0000965	beta-citrylglutamate	HMDB0241915	GCST90200379	GCST90199911	5:114821656-115321656	0.107792141579344	0.0951963623497214	0.257502588711303
MR-PCA	hypotaurine	HMDB0000965	beta-citrylglutamate	HMDB0241915	GCST90200379	GCST90199911	19:47031255-47531255	0.181896091695023	0.114701929792888	0.112781181302386
MR-PCA	n-acetylornithine	HMDB0003357	citrulline	HMDB0000904	M15630	bioa_005	2:73124156-74349562	0.0266711141168947	0.0121861873500833	0.0286233919469086
MR-PCA	urate	HMDB0000289	paraxanthine	HMDB0001860	M01604	GCST90199654	4:9676051-10553081	-0.0607501723056141	0.0478340968972006	0.204078157181466
MR-PCA	4-methyl-2-oxopentanoate	HMDB0000695	n-acetylornithine	HMDB0003357	M22116	bioa_023	4:88976422-89476422	0.0543421059740317	0.072486370024567	0.453443100209867
MR-PCA	4-methyl-2-oxopentanoate	HMDB0000695	n-acetylornithine	HMDB0003357	M22116	bioa_023	13:48209901-48709901	-0.0616043772703784	0.0893412656522419	0.490483503669126
MR-PCA	4-acetamidobutanoate	HMDB0003681	methionine sulfoxide	HMDB0002005	M01558	GCST90199625	8:18010431-18510431	-0.033176384040125	0.0499992468024411	0.506986257794364
MR-PCA	4-acetamidobutanoate	HMDB0003681	methionine sulfoxide	HMDB0002005	M01558	GCST90199625	18:22536478-23036478	-0.165217840657817	0.168666055299033	0.327305350165919
MR-PCA	arginine	HMDB0000517	phenylalanine	HMDB0000159	GCST90200372	M00064	4:77758299-78258299	-0.0541463287612436	0.16523666082138	0.743146397481698
MR-PCA	arginine	HMDB0000517	phenylalanine	HMDB0000159	GCST90200372	M00064	6:131644358-132148208	-0.139473109394871	0.136418831272505	0.306596835409572
MR-PCA	arginine	HMDB0000517	phenylalanine	HMDB0000159	GCST90200372	M00064	10:99896895-100396895	0.092372229862266	0.123968114905083	0.456193776449758
MR-PCA	citrulline	HMDB0000904	cystine	HMDB0000192	M02132	M31454	10:97115163-97871266	-0.247005603636349	0.251997422145356	0.326991849335876
MR-PCA	leucine	HMDB0000687	5-oxoproline	HMDB0000267	bioa_011	M01494	2:27480940-27980940	-0.618972283600143	0.368474106957479	0.0929912285656554
MR-PCA	leucine	HMDB0000687	5-oxoproline	HMDB0000267	bioa_011	M01494	4:88972827-89472827	0.465618787478619	0.203471629651885	0.0221158646867455
MR-PCA	leucine	HMDB0000687	5-oxoproline	HMDB0000267	bioa_011	M01494	4:186893802-187393802	0.166165407913038	0.5216914557881	0.750095984524339
MR-PCA	leucine	HMDB0000687	5-oxoproline	HMDB0000267	bioa_011	M01494	11:116336283-116883862	-0.416760809332119	0.366935608061374	0.256045586890474
MR-PCA	leucine	HMDB0000687	5-oxoproline	HMDB0000267	bioa_011	M01494	15:58477325-58977325	0.402680010878228	0.380543839670237	0.28997802231422
MR-PCA	leucine	HMDB0000687	5-oxoproline	HMDB0000267	bioa_011	M01494	16:70059237-70559237	0.26416553709169	0.32651809289414	0.418493302533408
MR-PCA	glutamate	HMDB0000148	threonine	HMDB0000167	GCST90200412	GCST90200432	5:36388589-36888589	0.0001028747030576	0.0848478928875615	0.999032596869969
MR-PCA	guanidinoacetate	HMDB0000128	3-hydroxybutyrate (bhba)	HMDB0000011	GCST90200384	M00542	6:131647278-132147278	-0.335061236347164	0.171860525478577	0.051222455916173
MR-PCA	guanidinoacetate	HMDB0000128	3-hydroxybutyrate (bhba)	HMDB0000011	GCST90200384	M00542	12:101043-601043	-0.174944846661839	0.129752792345079	0.177564001581818
MR-PCA	cystine	HMDB0000192	mannose	HMDB0000169	M31454	GCST90200435	22:24745202-25245202	-0.0024619686047434	0.0581667512979553	0.966238781994887
MR-PCA	phosphate	HMDB0001429	phenylethylamine	HMDB0012275	GCST90200393	bioa_015	1:21570042-22070042	0.244834750560359	0.0850827840329534	0.004007049530487
MR-PCA	hypoxanthine	HMDB0000157	glutamine	HMDB0000641	M03127	M00053	6:16038192-16538192	-0.015363205431985	0.11285441831901	0.891716175834425
MR-PCA	acetoacetate	HMDB0000060	2-hydroxyglutarate	HMDB0059655	met-d-Acetoacetate	GCST90199865	5:41395751-42449922	0.0394041850497529	0.328173632683468	0.904426787014192
MR-PCA	acetoacetate	HMDB0000060	2-hydroxyglutarate	HMDB0059655	met-d-Acetoacetate	GCST90199865	6:166525103-167025103	0.189129930166878	0.302898029884099	0.532364057367632
MR-PCA	acetoacetate	HMDB0000060	2-hydroxyglutarate	HMDB0059655	met-d-Acetoacetate	GCST90199865	10:113686244-114186244	-0.177656024643991	0.333133859696441	0.593834783969927
MR-PCA	acetoacetate	HMDB0000060	2-hydroxyglutarate	HMDB0059655	met-d-Acetoacetate	GCST90199865	11:116373213-116873213	0.45531262836316	0.320107947528678	0.1549182447022
MR-PCA	acetoacetate	HMDB0000060	2-hydroxyglutarate	HMDB0059655	met-d-Acetoacetate	GCST90199865	12:122333527-122833527	-0.611371460975138	0.483733947218327	0.206280671048913
MR-PCA	glutamine	HMDB0000641	phenylalanine	HMDB0000159	GCST90200419	GCST90200396	12:56335248-57115338	-0.100507420060054	0.0663259515201149	0.129682306302154
MR-PCA	kynurenine	HMDB0000684	retinol (vitamin a)	HMDB0000305	bioa_027	GCST90200405	1:241473615-241973615	0.124036197560899	0.204139211568829	0.543448860169818
MR-PCA	kynurenine	HMDB0000684	retinol (vitamin a)	HMDB0000305	bioa_027	GCST90200405	5:176563404-177063404	0.357603024951261	0.309479210421838	0.247886000661041
MR-PCA	kynurenine	HMDB0000684	retinol (vitamin a)	HMDB0000305	bioa_027	GCST90200405	8:39556267-40056267	0.0542357096042781	0.165116520315398	0.742556844775942
MR-PCA	kynurenine	HMDB0000684	retinol (vitamin a)	HMDB0000305	bioa_027	GCST90200405	12:111634608-113433486	0.110070647265259	0.186337985489664	0.554718573577295
MR-PCA	kynurenine	HMDB0000684	retinol (vitamin a)	HMDB0000305	bioa_027	GCST90200405	16:87568569-88128476	-0.0116952332595945	0.0801781008244532	0.884027424540861
MR-PCA	citrulline	HMDB0000904	hypoxanthine	HMDB0000157	M02132	M03127	10:97115163-97871266	0.0401786293972733	0.134658994746901	0.765418374044124
MR-PCA	spermidine	HMDB0001257	cholesterol	HMDB0000067	GCST90200423	GCST90200368	1:247789451-248289451	-0.0435792464647637	0.0842805681945379	0.605104867500434
MR-PCA	3-ureidopropionate	HMDB0000026	biliverdin	HMDB0001008	GCST90200283	M02137	22:24662232-25162232	0.13074755362792	0.130018605300534	0.314604899555855
MR-PCA	n-formylanthranilic acid	HMDB0004089	adenosine	HMDB0000050	GCST90199960	M00555	2:143548189-144048189	0.0138339572228757	0.114812116014138	0.904093307956789
MR-PCA	n-formylanthranilic acid	HMDB0004089	adenosine	HMDB0000050	GCST90199960	M00555	17:75643177-76448530	-0.019742903668967	0.0522493685728104	0.705535206317057
MR-PCA	glutamine	HMDB0000641	glucose	HMDB0000122	GCST90200419	GCST90200440	12:56335248-57115338	-0.0352040510707488	0.066761712138179	0.597979031539285
MR-PCA	alpha-ketoglutarate	HMDB0000208	urate	HMDB0000289	GCST90200455	GCST90200307	20:44931392-45517926	0.066401009729541	0.0730316904314433	0.363240251562293
MR-PCA	acetate	HMDB0000042	taurine	HMDB0000251	met-d-Acetate	GCST90200420	2:27480940-27980940	-0.3088721124132	0.480369844411842	0.52023179604776
MR-PCA	acetate	HMDB0000042	taurine	HMDB0000251	met-d-Acetate	GCST90200420	2:136358646-136858646	-0.336810032975198	0.567741358943796	0.553016834968297
MR-PCA	acetate	HMDB0000042	taurine	HMDB0000251	met-d-Acetate	GCST90200420	9:4513491-5013491	-0.495026657419749	0.278961872604261	0.0759752603454241
MR-PCA	acetate	HMDB0000042	taurine	HMDB0000251	met-d-Acetate	GCST90200420	12:111634608-112523499	0.52049818031972	0.43416293191641	0.230584530393248
MR-PCA	acetate	HMDB0000042	taurine	HMDB0000251	met-d-Acetate	GCST90200420	12:112590766-113090766	0.533953350355687	0.500233078929788	0.285787132170895
MR-PCA	acetate	HMDB0000042	taurine	HMDB0000251	met-d-Acetate	GCST90200420	15:43683941-44183941	0.348419299662719	0.577652583400509	0.546399528523861
MR-PCA	acetate	HMDB0000042	taurine	HMDB0000251	met-d-Acetate	GCST90200420	20:23910811-24695002	-0.0204770519851524	0.281296757664519	0.941969095615678
MR-PCA	acetate	HMDB0000042	taurine	HMDB0000251	met-d-Acetate	GCST90200420	20:24698737-26432690	-0.143453047072387	0.209978169791734	0.494492624319276
MR-PCA	acetate	HMDB0000042	taurine	HMDB0000251	met-d-Acetate	GCST90200420	20:32973832-34017690	0.617171882712533	0.482206420526214	0.200583309242118
MR-PCA	4-methyl-2-oxopentanoate	HMDB0000695	hypotaurine	HMDB0000965	GCST90199655	GCST90200379	4:88953670-89453670	-0.0501201453274873	0.0990557740668352	0.612871364849592
MR-PCA	glucose	HMDB0000122	glycine	HMDB0000123	met-d-Glucose	met-d-Gly	2:165251927-165751927	-0.544668293978512	0.111640185466033	1.06742156830241e-06
MR-PCA	glucose	HMDB0000122	glycine	HMDB0000123	met-d-Glucose	met-d-Gly	2:169498833-170056652	-0.149518062850974	0.0445640494977851	0.0007932844604488
MR-PCA	glucose	HMDB0000122	glycine	HMDB0000123	met-d-Glucose	met-d-Gly	3:122819058-123319058	0.0651390924927924	0.102639196598614	0.525662262944196
MR-PCA	glucose	HMDB0000122	glycine	HMDB0000123	met-d-Glucose	met-d-Gly	3:170377909-170877909	0.0399844310011663	0.0940445283316233	0.670716481025175
MR-PCA	glucose	HMDB0000122	glycine	HMDB0000123	met-d-Glucose	met-d-Gly	4:185468314-185968314	-0.20673973562256	0.107125749545967	0.0536218305864689
MR-PCA	glucose	HMDB0000122	glycine	HMDB0000123	met-d-Glucose	met-d-Gly	5:95479406-95979406	0.0242129743958409	0.140762219107613	0.863427069767455
MR-PCA	glucose	HMDB0000122	glycine	HMDB0000123	met-d-Glucose	met-d-Gly	6:7000270-7500270	0.361121038336055	0.108481716563836	0.0008720051966039
MR-PCA	glucose	HMDB0000122	glycine	HMDB0000123	met-d-Glucose	met-d-Gly	7:14801789-15301789	-0.149681770540297	0.101415674981087	0.13996444972382
MR-PCA	glucose	HMDB0000122	glycine	HMDB0000123	met-d-Glucose	met-d-Gly	7:43935955-44473721	-0.126385127459473	0.0622297779543556	0.0422607843938338
MR-PCA	glucose	HMDB0000122	glycine	HMDB0000123	met-d-Glucose	met-d-Gly	8:117934783-118434783	-0.134464405318506	0.109387254166326	0.218977665614371
MR-PCA	glucose	HMDB0000122	glycine	HMDB0000123	met-d-Glucose	met-d-Gly	9:21884068-22384068	-0.117018664818206	0.0832092269605884	0.159629606253596
MR-PCA	glucose	HMDB0000122	glycine	HMDB0000123	met-d-Glucose	met-d-Gly	9:135889907-136389907	-0.323176488206973	0.110494334491443	0.0034465101993451
MR-PCA	glucose	HMDB0000122	glycine	HMDB0000123	met-d-Glucose	met-d-Gly	10:2888477-3388477	-0.0559960805141215	0.0666006378083521	0.400474590208575
MR-PCA	glucose	HMDB0000122	glycine	HMDB0000123	met-d-Glucose	met-d-Gly	10:112762852-113262852	0.032397086218762	0.104946364357411	0.757548703290801
MR-PCA	glucose	HMDB0000122	glycine	HMDB0000123	met-d-Glucose	met-d-Gly	10:114504071-115004071	-0.164243490645884	0.10556381641389	0.119739198593957
MR-PCA	glucose	HMDB0000122	glycine	HMDB0000123	met-d-Glucose	met-d-Gly	12:4134844-4634844	-0.0914373387344734	0.0738723887045251	0.215799787861025
MR-PCA	glucose	HMDB0000122	glycine	HMDB0000123	met-d-Glucose	met-d-Gly	12:111682800-112523499	-0.0569391395628101	0.131314982378611	0.664573607349
MR-PCA	glucose	HMDB0000122	glycine	HMDB0000123	met-d-Glucose	met-d-Gly	12:121166650-121666650	-0.146470089102629	0.131828397475341	0.266539814646845
MR-PCA	glucose	HMDB0000122	glycine	HMDB0000123	met-d-Glucose	met-d-Gly	17:43272775-44380160	0.222507704720387	0.183103007612996	0.224287884013339
MR-PCA	glucose	HMDB0000122	glycine	HMDB0000123	met-d-Glucose	met-d-Gly	17:44543627-45043627	0.107986680558068	0.148314032319597	0.466555536735782
MR-PCA	glucose	HMDB0000122	glycine	HMDB0000123	met-d-Glucose	met-d-Gly	20:22311971-22811971	0.262030628913226	0.186069549657217	0.159059941871326
MR-PCA	ornithine	HMDB0000214	isoleucine	HMDB0000172	bioa_014	bioa_010	2:219037276-219805573	0.245799243777656	0.0821049275936363	0.0027559785776249
MR-PCA	ornithine	HMDB0000214	isoleucine	HMDB0000172	bioa_014	bioa_010	4:144415809-145209327	0.0430284183489347	0.0822047685374682	0.600675251993128
MR-PCA	ornithine	HMDB0000214	isoleucine	HMDB0000172	bioa_014	bioa_010	6:131638147-132138147	0.130504384999995	0.0757330351363631	0.0848494543764011
MR-PCA	ornithine	HMDB0000214	isoleucine	HMDB0000172	bioa_014	bioa_010	9:135887106-136387106	0.0794103886802699	0.078715955870713	0.31306000423493
MR-PCA	ornithine	HMDB0000214	isoleucine	HMDB0000172	bioa_014	bioa_010	10:97138162-97638162	0.0621026818742463	0.0894397528876493	0.487461413730186
MR-PCA	ornithine	HMDB0000214	isoleucine	HMDB0000172	bioa_014	bioa_010	12:46964292-47464292	0.36582945213566	0.0657849342300596	2.68246449332979e-08
MR-PCA	ornithine	HMDB0000214	isoleucine	HMDB0000172	bioa_014	bioa_010	12:132819894-133319894	0.266483628748133	0.0847823340556931	0.0016713992677678
MR-PCA	ornithine	HMDB0000214	isoleucine	HMDB0000172	bioa_014	bioa_010	16:68152686-68652686	-0.109802509054625	0.086845892897454	0.206108956846997
MR-PCA	ornithine	HMDB0000214	isoleucine	HMDB0000172	bioa_014	bioa_010	19:12789284-13289284	-0.114581543562619	0.0795250386549344	0.149634556065015
MR-PCA	asparagine	HMDB0000168	threonine	HMDB0000167	M34283	bioa_019	11:61916235-62416235	-0.0192403406297396	0.0736997777211637	0.794043342875062
MR-PCA	asparagine	HMDB0000168	threonine	HMDB0000167	M34283	bioa_019	14:104016664-104812812	-0.10298105695766	0.0414182307326761	0.0129053617971992
MR-PCA	creatinine	HMDB0000562	orotate	HMDB0000226	met-d-Creatinine	GCST90200392	1:62775942-63275942	0.469488168510604	0.41581541587793	0.258864798774468
MR-PCA	creatinine	HMDB0000562	orotate	HMDB0000226	met-d-Creatinine	GCST90200392	1:78344069-78844069	-0.160711106357056	0.492559249145418	0.744214247252543
MR-PCA	creatinine	HMDB0000562	orotate	HMDB0000226	met-d-Creatinine	GCST90200392	1:113008681-113508681	-0.0936685932322381	0.336666850837262	0.780840879221796
MR-PCA	creatinine	HMDB0000562	orotate	HMDB0000226	met-d-Creatinine	GCST90200392	1:150079982-151190625	0.127948642573366	0.349863385158884	0.714581261571023
MR-PCA	creatinine	HMDB0000562	orotate	HMDB0000226	met-d-Creatinine	GCST90200392	1:243202864-243702864	-0.287431096250498	0.66223230663272	0.66426401537584
MR-PCA	creatinine	HMDB0000562	orotate	HMDB0000226	met-d-Creatinine	GCST90200392	2:15538692-16038692	-0.232877436620358	0.371969058283144	0.5312712003491
MR-PCA	creatinine	HMDB0000562	orotate	HMDB0000226	met-d-Creatinine	GCST90200392	2:18426203-18926203	0.45647176560008	0.394055714556586	0.24670329671944
MR-PCA	creatinine	HMDB0000562	orotate	HMDB0000226	met-d-Creatinine	GCST90200392	2:73303397-74097901	-0.37654149287526	0.508160807935939	0.458700200692735
MR-PCA	creatinine	HMDB0000562	orotate	HMDB0000226	met-d-Creatinine	GCST90200392	2:121056440-121556440	-0.0019302728296213	0.301502861913967	0.994891841629434
MR-PCA	creatinine	HMDB0000562	orotate	HMDB0000226	met-d-Creatinine	GCST90200392	2:148593372-149093372	0.107528085531551	0.571695132776972	0.850808913683736
MR-PCA	creatinine	HMDB0000562	orotate	HMDB0000226	met-d-Creatinine	GCST90200392	2:176734544-177234544	0.569725500599532	0.374380024959886	0.128063232780065
MR-PCA	creatinine	HMDB0000562	orotate	HMDB0000226	met-d-Creatinine	GCST90200392	2:211293055-211793055	0.507642465688562	0.31766806567589	0.110036744344808
MR-PCA	creatinine	HMDB0000562	orotate	HMDB0000226	met-d-Creatinine	GCST90200392	2:217394852-217894852	-0.08810421355305	0.374219488337985	0.813871437907739
MR-PCA	creatinine	HMDB0000562	orotate	HMDB0000226	met-d-Creatinine	GCST90200392	2:220108198-220608198	-0.424592619745283	0.437071489717576	0.331324785667716
MR-PCA	creatinine	HMDB0000562	orotate	HMDB0000226	met-d-Creatinine	GCST90200392	3:38187471-38687471	0.876220436605913	0.391229432056424	0.0251130828412022
MR-PCA	creatinine	HMDB0000562	orotate	HMDB0000226	met-d-Creatinine	GCST90200392	3:141462708-141962708	0.167821018549145	0.424030759292965	0.692270595302962
MR-PCA	creatinine	HMDB0000562	orotate	HMDB0000226	met-d-Creatinine	GCST90200392	3:185024780-185524780	0.0321373410048262	0.485621439913644	0.94723629978098
MR-PCA	creatinine	HMDB0000562	orotate	HMDB0000226	met-d-Creatinine	GCST90200392	4:76880934-77664144	0.180383688091443	0.238161233149069	0.448809325396853
MR-PCA	creatinine	HMDB0000562	orotate	HMDB0000226	met-d-Creatinine	GCST90200392	4:103323863-104102802	0.889076670255074	0.476226812923507	0.0619129632173574
MR-PCA	creatinine	HMDB0000562	orotate	HMDB0000226	met-d-Creatinine	GCST90200392	5:39144851-39644851	0.296761162750388	0.384965382807018	0.440779528038571
MR-PCA	creatinine	HMDB0000562	orotate	HMDB0000226	met-d-Creatinine	GCST90200392	5:53045546-53835870	0.155415692468688	0.270647135562535	0.565807201415329
MR-PCA	creatinine	HMDB0000562	orotate	HMDB0000226	met-d-Creatinine	GCST90200392	5:176565124-177065124	0.175834030024647	0.335575995819758	0.600294689596355
MR-PCA	creatinine	HMDB0000562	orotate	HMDB0000226	met-d-Creatinine	GCST90200392	6:43556335-44056335	0.552187205053651	0.311680486134914	0.0764534887347141
MR-PCA	creatinine	HMDB0000562	orotate	HMDB0000226	met-d-Creatinine	GCST90200392	6:108750742-109250742	0.140994946726702	0.374819346156542	0.706792196096727
MR-PCA	creatinine	HMDB0000562	orotate	HMDB0000226	met-d-Creatinine	GCST90200392	6:133547208-134047208	-0.168081293215163	0.37960264183126	0.657923278817047
MR-PCA	creatinine	HMDB0000562	orotate	HMDB0000226	met-d-Creatinine	GCST90200392	6:160418389-160927934	0.146422736816366	0.271504341152537	0.589678736485245
MR-PCA	creatinine	HMDB0000562	orotate	HMDB0000226	met-d-Creatinine	GCST90200392	7:1036567-1536567	0.378103340775221	0.294606593660543	0.199345747579783
MR-PCA	creatinine	HMDB0000562	orotate	HMDB0000226	met-d-Creatinine	GCST90200392	7:25488956-25988956	0.411385629147562	0.420955161655197	0.328436937463266
MR-PCA	creatinine	HMDB0000562	orotate	HMDB0000226	met-d-Creatinine	GCST90200392	7:76984640-77791673	0.366855372395532	0.493434079982936	0.457194802131868
MR-PCA	creatinine	HMDB0000562	orotate	HMDB0000226	met-d-Creatinine	GCST90200392	7:128492221-128992221	0.096947499882101	0.413545515662808	0.814651124556141
MR-PCA	creatinine	HMDB0000562	orotate	HMDB0000226	met-d-Creatinine	GCST90200392	7:151165041-151665041	-0.0014843300320807	0.289501164070289	0.995909105130525
MR-PCA	creatinine	HMDB0000562	orotate	HMDB0000226	met-d-Creatinine	GCST90200392	8:8031142-9250941	-0.298082853469089	0.399509761410943	0.455593975796097
MR-PCA	creatinine	HMDB0000562	orotate	HMDB0000226	met-d-Creatinine	GCST90200392	8:9759952-10530228	0.524876819996774	0.495075917399608	0.289056071967726
MR-PCA	creatinine	HMDB0000562	orotate	HMDB0000226	met-d-Creatinine	GCST90200392	8:10561829-11945872	0.623865714875837	0.430055385183967	0.146873541990843
MR-PCA	creatinine	HMDB0000562	orotate	HMDB0000226	met-d-Creatinine	GCST90200392	8:19609539-20109539	0.415990415406369	0.408081587679627	0.308022357134742
MR-PCA	creatinine	HMDB0000562	orotate	HMDB0000226	met-d-Creatinine	GCST90200392	8:23527006-24027006	-0.11440897062353	0.429324538638852	0.789864955126824
MR-PCA	creatinine	HMDB0000562	orotate	HMDB0000226	met-d-Creatinine	GCST90200392	8:30157389-30657389	0.2734308087517	0.374686942779544	0.465538097245783
MR-PCA	creatinine	HMDB0000562	orotate	HMDB0000226	met-d-Creatinine	GCST90200392	8:144768354-145268354	0.591473097889669	0.417048422159741	0.156121866479767
MR-PCA	creatinine	HMDB0000562	orotate	HMDB0000226	met-d-Creatinine	GCST90200392	9:71184707-71684707	0.69479218304219	0.417740477146006	0.0962694274920663
MR-PCA	creatinine	HMDB0000562	orotate	HMDB0000226	met-d-Creatinine	GCST90200392	10:52398454-52898454	0.965658020678278	0.413209691721028	0.0194408236433705
MR-PCA	creatinine	HMDB0000562	orotate	HMDB0000226	met-d-Creatinine	GCST90200392	11:1928330-2428330	0.30890741804757	0.342872417261156	0.367620311301832
MR-PCA	creatinine	HMDB0000562	orotate	HMDB0000226	met-d-Creatinine	GCST90200392	11:2548804-3048804	-0.0307121388798773	0.263609494396115	0.907251377470879
MR-PCA	creatinine	HMDB0000562	orotate	HMDB0000226	met-d-Creatinine	GCST90200392	11:30504837-31294673	-0.193776991819403	0.240622300959051	0.420637344123443
MR-PCA	creatinine	HMDB0000562	orotate	HMDB0000226	met-d-Creatinine	GCST90200392	11:116373213-117240760	0.195130449202852	0.327358924617024	0.551125168905434
MR-PCA	creatinine	HMDB0000562	orotate	HMDB0000226	met-d-Creatinine	GCST90200392	12:15092463-15592463	-0.388570969786519	0.410624040233893	0.343998771696919
MR-PCA	creatinine	HMDB0000562	orotate	HMDB0000226	met-d-Creatinine	GCST90200392	15:41118334-41871842	-0.0015068732275671	0.490007833751978	0.997546347414196
MR-PCA	creatinine	HMDB0000562	orotate	HMDB0000226	met-d-Creatinine	GCST90200392	15:45400360-46179051	0.0400610364255872	0.27945511031513	0.886010529691691
MR-PCA	creatinine	HMDB0000562	orotate	HMDB0000226	met-d-Creatinine	GCST90200392	15:53700578-54200578	-0.21882811450973	0.464263338328494	0.637394521798858
MR-PCA	creatinine	HMDB0000562	orotate	HMDB0000226	met-d-Creatinine	GCST90200392	15:76097375-76597375	-0.135817197105785	0.421472100464189	0.747267239696571
MR-PCA	creatinine	HMDB0000562	orotate	HMDB0000226	met-d-Creatinine	GCST90200392	16:20142332-21335139	0.1506613819165	0.233294582969578	0.518409609210434
MR-PCA	creatinine	HMDB0000562	orotate	HMDB0000226	met-d-Creatinine	GCST90200392	16:89453424-89953424	0.98654642864894	0.460202804782827	0.0320552464743269
MR-PCA	creatinine	HMDB0000562	orotate	HMDB0000226	met-d-Creatinine	GCST90200392	17:19176536-19724875	-0.156256984374817	0.310157822990637	0.614403121490588
MR-PCA	creatinine	HMDB0000562	orotate	HMDB0000226	met-d-Creatinine	GCST90200392	17:37200083-37954217	0.400068239642851	0.383350714456782	0.296666346708449
MR-PCA	creatinine	HMDB0000562	orotate	HMDB0000226	met-d-Creatinine	GCST90200392	17:58690466-59700441	1.05878787431112	0.312519155889712	0.0007042646530585
MR-PCA	creatinine	HMDB0000562	orotate	HMDB0000226	met-d-Creatinine	GCST90200392	18:76910235-77410235	0.010152420372539	0.349674836746662	0.976837562520465
MR-PCA	creatinine	HMDB0000562	orotate	HMDB0000226	met-d-Creatinine	GCST90200392	19:32940263-33709298	0.18104226582504	0.352830780135412	0.607871870542338
MR-PCA	creatinine	HMDB0000562	orotate	HMDB0000226	met-d-Creatinine	GCST90200392	19:45162079-45662079	0.0781030636068996	0.402378963326095	0.846095038657014
MR-PCA	creatinine	HMDB0000562	orotate	HMDB0000226	met-d-Creatinine	GCST90200392	20:32653904-33537782	0.167557445014014	0.45931601860443	0.71526239307916
MR-PCA	creatinine	HMDB0000562	orotate	HMDB0000226	met-d-Creatinine	GCST90200392	22:38345240-38845240	0.341408136757924	0.516219606423588	0.508380058410593
MR-PCA	histidine	HMDB0000177	hydroxy-n6,n6,n6-trimethyllysine*	HMDB01422	bioa_009	GCST90200240	2:27492603-27992603	0.0711741258212251	0.511163664020542	0.889260968942909
MR-PCA	histidine	HMDB0000177	hydroxy-n6,n6,n6-trimethyllysine*	HMDB01422	bioa_009	GCST90200240	2:211331245-211831245	-0.515954647838788	0.319139205988196	0.105941501908972
MR-PCA	histidine	HMDB0000177	hydroxy-n6,n6,n6-trimethyllysine*	HMDB01422	bioa_009	GCST90200240	3:186208322-186708322	-0.315824261193856	0.295458743380895	0.285101904175045
MR-PCA	histidine	HMDB0000177	hydroxy-n6,n6,n6-trimethyllysine*	HMDB01422	bioa_009	GCST90200240	4:186893802-187393802	0.260574296006937	0.235823146171641	0.269178479333218
MR-PCA	histidine	HMDB0000177	hydroxy-n6,n6,n6-trimethyllysine*	HMDB01422	bioa_009	GCST90200240	12:56615040-57115040	-0.110165461501678	0.427949611945095	0.796849745083889
MR-PCA	histidine	HMDB0000177	hydroxy-n6,n6,n6-trimethyllysine*	HMDB01422	bioa_009	GCST90200240	12:96083535-96730076	-0.0665692448269977	0.151158334181782	0.659651667239422
MR-PCA	histidine	HMDB0000177	hydroxy-n6,n6,n6-trimethyllysine*	HMDB01422	bioa_009	GCST90200240	14:21229605-21729605	-0.455171590769513	0.318543692277824	0.153028908592639
MR-PCA	histidine	HMDB0000177	hydroxy-n6,n6,n6-trimethyllysine*	HMDB01422	bioa_009	GCST90200240	15:58473939-58973939	-0.328285435047576	0.346303173642457	0.343144116053746
MR-PCA	alpha-ketoglutarate	HMDB0000208	ornithine	HMDB0000214	GCST90200455	bioa_014	20:44931392-45517926	-0.0513741781342411	0.0480120830984483	0.2846075972762
MR-PCA	cytidine	HMDB0000089	sphinganine	HMDB0000269	GCST90200429	GCST90200374	15:85255020-85755020	-0.0765583125430378	0.0934953095939909	0.412873963332693
MR-PCA	alanine	HMDB0000161	glutamine	HMDB0000641	met-d-Ala	bioa_006	1:206970800-207470800	-0.19517022584372	0.103170326028975	0.058527190207825
MR-PCA	alanine	HMDB0000161	glutamine	HMDB0000641	met-d-Ala	bioa_006	2:27480940-28253616	-1.25790335566805	0.0956057923210457	1.54738959680435e-39
MR-PCA	alanine	HMDB0000161	glutamine	HMDB0000641	met-d-Ala	bioa_006	2:64970910-65916674	-0.198015223915674	0.0833961677810611	0.0175778603996537
MR-PCA	alanine	HMDB0000161	glutamine	HMDB0000641	met-d-Ala	bioa_006	3:122879946-123379946	0.325243096204595	0.165167385523946	0.0489332698628457
MR-PCA	alanine	HMDB0000161	glutamine	HMDB0000641	met-d-Ala	bioa_006	3:159754026-160551365	0.485495827020689	0.135724063144825	0.0003474539079483
MR-PCA	alanine	HMDB0000161	glutamine	HMDB0000641	met-d-Ala	bioa_006	4:88958565-89458565	-0.170711777367227	0.150912550679781	0.257972316029929
MR-PCA	alanine	HMDB0000161	glutamine	HMDB0000641	met-d-Ala	bioa_006	5:35692098-36469710	-0.0473704425684984	0.152016486303445	0.755334007186279
MR-PCA	alanine	HMDB0000161	glutamine	HMDB0000641	met-d-Ala	bioa_006	6:20453952-20953952	0.729705244490847	0.134784796295146	6.16823748823807e-08
MR-PCA	alanine	HMDB0000161	glutamine	HMDB0000641	met-d-Ala	bioa_006	8:17128898-17669461	0.659398449449412	0.111431861645623	3.2686458428372104e-09
MR-PCA	alanine	HMDB0000161	glutamine	HMDB0000641	met-d-Ala	bioa_006	8:49725746-50225746	0.388473337000815	0.174621867121002	0.0261044353686527
MR-PCA	alanine	HMDB0000161	glutamine	HMDB0000641	met-d-Ala	bioa_006	8:117935733-118435733	0.422943003636616	0.136918699611744	0.0020082580815196
MR-PCA	alanine	HMDB0000161	glutamine	HMDB0000641	met-d-Ala	bioa_006	8:145497920-145997920	0.0009290624513769	0.15199962933107	0.995123146197436
MR-PCA	alanine	HMDB0000161	glutamine	HMDB0000641	met-d-Ala	bioa_006	9:4033137-4533137	0.79143656326759	0.138545786339248	1.11357899994974e-08
MR-PCA	alanine	HMDB0000161	glutamine	HMDB0000641	met-d-Ala	bioa_006	11:8005408-8505408	0.877455246800815	0.123551903374124	1.23038958217777e-12
MR-PCA	alanine	HMDB0000161	glutamine	HMDB0000641	met-d-Ala	bioa_006	12:46544011-47796599	0.791559665010877	0.0717495094622731	2.670505857769249e-28
MR-PCA	alanine	HMDB0000161	glutamine	HMDB0000641	met-d-Ala	bioa_006	12:56610577-57110577	-2.60395378898783	0.0738018200428296	1.06834440243484e-272
MR-PCA	alanine	HMDB0000161	glutamine	HMDB0000641	met-d-Ala	bioa_006	12:59740767-60240767	1.05610020664084	0.125084438513208	3.09035079983342e-17
MR-PCA	alanine	HMDB0000161	glutamine	HMDB0000641	met-d-Ala	bioa_006	12:122367989-122867989	0.430225102019669	0.145482463239066	0.0031041649476873
MR-PCA	alanine	HMDB0000161	glutamine	HMDB0000641	met-d-Ala	bioa_006	16:69383883-70933639	-0.194104963087175	0.0777622463942195	0.0125555271381702
MR-PCA	alanine	HMDB0000161	glutamine	HMDB0000641	met-d-Ala	bioa_006	17:79391534-79891534	-0.493784665277287	0.156481463250189	0.0016019726643776
MR-PCA	alanine	HMDB0000161	glutamine	HMDB0000641	met-d-Ala	bioa_006	21:32796216-33296216	0.316039853595999	0.189549516999554	0.0954506315121631
MR-PCA	alanine	HMDB0000161	glutamine	HMDB0000641	met-d-Ala	bioa_006	22:18934095-19434095	-0.536311542881133	0.187376950522514	0.0042070258439886
MR-PCA	dehydroepiandrosterone sulfate (dhea-s)	HMDB0001032	caffeine	HMDB0001847	GCST90199673	GCST90200436	5:77737524-78237524	0.0986922977525802	0.0914021778750933	0.280249641918383
MR-PCA	dehydroepiandrosterone sulfate (dhea-s)	HMDB0001032	caffeine	HMDB0001847	GCST90199673	GCST90200436	7:98825038-100067196	0.0373947561637818	0.0795676732030006	0.638373427118587
MR-PCA	dehydroepiandrosterone sulfate (dhea-s)	HMDB0001032	caffeine	HMDB0001847	GCST90199673	GCST90200436	13:22064146-22564146	0.116814580337087	0.0809746762246384	0.149131399747448
MR-PCA	dehydroepiandrosterone sulfate (dhea-s)	HMDB0001032	caffeine	HMDB0001847	GCST90199673	GCST90200436	16:81331584-81831584	-0.0409599499201241	0.0927004187034618	0.658595647074185
MR-PCA	arachidonate (20:4n6)	HMDB0001043	7-methylxanthine	HMDB0001991	GCST90200358	M34390	11:61052244-62029047	-0.0074147614197347	0.0600297798014398	0.901696880891345
MR-PCA	tryptophan	HMDB0000929	valine	HMDB0000883	bioa_020	bioa_022	2:27480940-27980940	0.649170788041887	0.107492345549277	1.5485326291500502e-09
MR-PCA	tryptophan	HMDB0000929	valine	HMDB0000883	bioa_020	bioa_022	4:156560755-157060755	-0.0354184941536542	0.0436111757779647	0.41670980528811
MR-PCA	tryptophan	HMDB0000929	valine	HMDB0000883	bioa_020	bioa_022	6:111336667-112095774	-0.0926894902523284	0.0541846897025679	0.0871510241865564
MR-PCA	n-stearoyl-sphingosine (d18:1/18:0)*	HMDB0004950	n6,n6,n6-trimethyllysine	HMDB0001325	GCST90200341	GCST90200344	10:64645010-65401382	-0.0771592289946595	0.134121334289503	0.565092326903518
MR-PCA	n-stearoyl-sphingosine (d18:1/18:0)*	HMDB0004950	n6,n6,n6-trimethyllysine	HMDB0001325	GCST90200341	GCST90200344	14:63982220-64482220	-0.118314240391022	0.137887720496253	0.390866128933946
MR-PCA	n-stearoyl-sphingosine (d18:1/18:0)*	HMDB0004950	n6,n6,n6-trimethyllysine	HMDB0001325	GCST90200341	GCST90200344	18:55052269-55552269	-0.0831858261275427	0.0864169903524539	0.335743468696696
MR-PCA	n-stearoyl-sphingosine (d18:1/18:0)*	HMDB0004950	n6,n6,n6-trimethyllysine	HMDB0001325	GCST90200341	GCST90200344	19:8013648-8513648	-0.0568817254779456	0.0649977434711196	0.381501080907498
MR-PCA	citrate	HMDB0000094	4-methyl-2-oxopentanoate	HMDB0000695	M01564	GCST90199655	5:14625868-15125868	-0.0314744646643132	0.121054395003827	0.794861722025293
MR-PCA	citrate	HMDB0000094	4-methyl-2-oxopentanoate	HMDB0000695	M01564	GCST90199655	17:6345930-6933878	-0.0483792720716868	0.083091549186255	0.560404640857309
MR-PCA	2-oxoarginine*	HMDB0004225	phenylpyruvate	HMDB0000205	GCST90199903	GCST90200365	4:102938709-103438709	0.0929675436157315	0.132486423352016	0.482857702608574
MR-PCA	2-oxoarginine*	HMDB0004225	phenylpyruvate	HMDB0000205	GCST90199903	GCST90200365	6:160310824-160819068	0.0937156684627365	0.0734276443992602	0.201849654218968
MR-PCA	leucine	HMDB0000687	sarcosine	HMDB0000271	M00060	GCST90200291	4:88976422-89476422	0.0626853517990316	0.105295489632961	0.551624252235357
MR-PCA	leucine	HMDB0000687	sarcosine	HMDB0000271	M00060	GCST90200291	6:45295851-45795851	0.30750142630026	0.182332539732287	0.091702070322608
MR-PCA	beta-citrylglutamate	HMDB0241915	5,6-dihydrothymine	HMDB0000079	GCST90199911	GCST90200339	3:183486882-183986882	-0.291305029882706	0.101969092483423	0.0042793900536577
MR-PCA	beta-citrylglutamate	HMDB0241915	5,6-dihydrothymine	HMDB0000079	GCST90199911	GCST90200339	11:88203934-92094388	0.0066759193762646	0.0253338489792808	0.792151529319613
MR-PCA	n-formylanthranilic acid	HMDB0004089	hydroxy-n6,n6,n6-trimethyllysine*	HMDB01422	GCST90199960	GCST90200240	2:143548189-144048189	-0.0061745478278587	0.10075721300513	0.95113506602589
MR-PCA	n-formylanthranilic acid	HMDB0004089	hydroxy-n6,n6,n6-trimethyllysine*	HMDB01422	GCST90199960	GCST90200240	17:75643177-76448530	0.0058194207701687	0.031378924315627	0.852871113984623
MR-PCA	tyrosine	HMDB0000158	creatinine	HMDB0000562	bioa_021	bioa_026	4:99820973-100320973	-0.0835430694986848	0.170233710172443	0.623599636875078
MR-PCA	tyrosine	HMDB0000158	creatinine	HMDB0000562	bioa_021	bioa_026	4:148735862-149235862	0.14686991640471	0.146823186151231	0.31715650556723
MR-PCA	tyrosine	HMDB0000158	creatinine	HMDB0000562	bioa_021	bioa_026	6:111242119-112017012	-0.0312975745319665	0.0406911472533797	0.441804580595997
MR-PCA	tyrosine	HMDB0000158	creatinine	HMDB0000562	bioa_021	bioa_026	6:112114361-112614361	0.0194301451553479	0.11903765129348	0.870339797994755
MR-PCA	tyrosine	HMDB0000158	creatinine	HMDB0000562	bioa_021	bioa_026	7:27926305-28426305	-0.0771156982083927	0.140711445990178	0.583663474493102
MR-PCA	tyrosine	HMDB0000158	creatinine	HMDB0000562	bioa_021	bioa_026	8:8933358-9433358	0.34431990923086	0.152655522810339	0.0240997537445181
MR-PCA	tyrosine	HMDB0000158	creatinine	HMDB0000562	bioa_021	bioa_026	10:64816186-65575478	-0.039048304973415	0.163229137506762	0.810931999091843
MR-PCA	tyrosine	HMDB0000158	creatinine	HMDB0000562	bioa_021	bioa_026	11:61310081-61810081	-0.285708553507485	0.142163297985493	0.0444607349207013
MR-PCA	tyrosine	HMDB0000158	creatinine	HMDB0000562	bioa_021	bioa_026	12:20701307-21201307	-0.0740082126284106	0.157829693335478	0.639132649609385
MR-PCA	tyrosine	HMDB0000158	creatinine	HMDB0000562	bioa_021	bioa_026	12:46678393-47435518	0.0299872687724674	0.110015329789478	0.785181047875265
MR-PCA	tyrosine	HMDB0000158	creatinine	HMDB0000562	bioa_021	bioa_026	12:56615040-57115040	0.203808466017524	0.105881998641433	0.0542463527529501
MR-PCA	tyrosine	HMDB0000158	creatinine	HMDB0000562	bioa_021	bioa_026	12:57594049-58094049	-0.226531227978945	0.156679004656414	0.148224848838752
MR-PCA	tyrosine	HMDB0000158	creatinine	HMDB0000562	bioa_021	bioa_026	12:59727701-60227701	0.100842658325855	0.133333372704907	0.449457531103014
MR-PCA	tyrosine	HMDB0000158	creatinine	HMDB0000562	bioa_021	bioa_026	12:120845172-121674861	0.0397127871118526	0.112201611775202	0.723382856370602
MR-PCA	tyrosine	HMDB0000158	creatinine	HMDB0000562	bioa_021	bioa_026	12:122092964-122592964	-0.428946346424133	0.137128994475683	0.0017597026392921
MR-PCA	tyrosine	HMDB0000158	creatinine	HMDB0000562	bioa_021	bioa_026	15:60649639-61149639	-0.116710825244738	0.157599928272247	0.45896557062978
MR-PCA	tyrosine	HMDB0000158	creatinine	HMDB0000562	bioa_021	bioa_026	16:71153235-72438683	-0.0487286793710646	0.0617983307694622	0.43039771763576
MR-PCA	paraxanthine	HMDB0001860	glycerophosphoethanolamine	HMDB0000114	GCST90199654	GCST90199808	19:41091229-41591229	-0.0094710814276285	0.0913112094491264	0.917389096823869
MR-PCA	isoleucine	HMDB0000172	alpha-ketoglutarate	HMDB0000208	bioa_010	GCST90200455	2:27480940-27980940	0.965324221231421	0.609444038175198	0.113206839113693
MR-PCA	isoleucine	HMDB0000172	alpha-ketoglutarate	HMDB0000208	bioa_010	GCST90200455	4:88976422-89476422	-0.133462680284177	0.20395207605861	0.512865371777422
MR-PCA	isoleucine	HMDB0000172	alpha-ketoglutarate	HMDB0000208	bioa_010	GCST90200455	12:56615040-57115040	0.688406254178907	0.567252191515419	0.224907919421659
MR-PCA	isoleucine	HMDB0000172	alpha-ketoglutarate	HMDB0000208	bioa_010	GCST90200455	16:70059237-70559237	-0.223148690166273	0.326819088812714	0.494739772813643
MR-PCA	4-hydroxyphenylpyruvate	HMDB0000707	betaine	HMDB0000043	GCST90200300	GCST90200425	11:63046797-63546797	0.0063883423565398	0.0970827421673548	0.947534613030768
MR-PCA	4-hydroxyphenylpyruvate	HMDB0000707	betaine	HMDB0000043	GCST90200300	GCST90200425	12:122051275-122551275	0.197399146863277	0.107401816345478	0.0660698028637397
MR-PCA	serine	HMDB0000187	cytidine	HMDB0000089	bioa_018	GCST90200429	1:11610843-12110843	-0.117621833274092	0.298942257932236	0.69397973110908
MR-PCA	serine	HMDB0000187	cytidine	HMDB0000089	bioa_018	GCST90200429	1:119427250-120522606	-0.0864120585284861	0.0890927789683194	0.332090900282518
MR-PCA	serine	HMDB0000187	cytidine	HMDB0000089	bioa_018	GCST90200429	2:27480940-27980940	-0.14594993050165	0.300527597345808	0.627218400393904
MR-PCA	serine	HMDB0000187	cytidine	HMDB0000089	bioa_018	GCST90200429	2:211315692-212076215	-0.0961231121543166	0.117812514772701	0.414557908199198
MR-PCA	serine	HMDB0000187	cytidine	HMDB0000089	bioa_018	GCST90200429	3:125660381-126160381	0.245405700066581	0.21210165045316	0.247264481135873
MR-PCA	serine	HMDB0000187	cytidine	HMDB0000089	bioa_018	GCST90200429	7:55551853-56922308	0.0282832206342656	0.122911100295156	0.818005362999256
MR-PCA	serine	HMDB0000187	cytidine	HMDB0000089	bioa_018	GCST90200429	8:126232621-126732621	0.0440285018050528	0.304735723299839	0.885120711257243
MR-PCA	serine	HMDB0000187	cytidine	HMDB0000089	bioa_018	GCST90200429	10:65065800-65565800	0.192971285809909	0.357468945275612	0.589316542817746
MR-PCA	biliverdin	HMDB0001008	methionine sulfoxide	HMDB0002005	GCST90200706	GCST90199625	2:233898737-234978158	0.0520349158641251	0.0267089571362641	0.0513886832561071
MR-PCA	biliverdin	HMDB0001008	methionine sulfoxide	HMDB0002005	GCST90200706	GCST90199625	12:21102315-21602315	-0.147019985293678	0.107880983287841	0.172946190307227
MR-PCA	cytidine	HMDB0000089	glycohyocholate	HMDB0000138	GCST90200429	GCST90199935	15:85255020-85755020	-0.0469165166026391	0.095664081421693	0.623829791655231
MR-PCA	ornithine	HMDB0000214	glutamine	HMDB0000641	GCST90200404	met-d-Gln	6:131644358-132144358	0.0751669182442489	0.0284946470302382	0.0083413504693598
MR-PCA	ornithine	HMDB0000214	glutamine	HMDB0000641	GCST90200404	met-d-Gln	6:161178041-161678041	0.0008414039022894	0.026407708263643	0.974582057503525
MR-PCA	oleamide	HMDB0002117	guanidinoacetate	HMDB0000128	M32458	GCST90200384	12:21138621-21638621	0.206693147455109	0.0872535750596569	0.017842097392305
MR-PCA	oleamide	HMDB0002117	guanidinoacetate	HMDB0000128	M32458	GCST90200384	19:15740431-16240431	-0.121587733201245	0.124924802656558	0.33041049554348
MR-PCA	gluconate	HMDB0000625	cytosine	HMDB0000630	GCST90200373	GCST90200433	4:99521223-100894070	0.0498617083572861	0.0593494713084408	0.400831372883216
MR-PCA	1-methylurate	HMDB0003099	pyruvate	HMDB0000243	M34395	met-d-Pyruvate	8:18010431-18510431	-0.0414077659421581	0.0200287953448915	0.0386953761998359
MR-PCA	phenylalanine	HMDB0000159	1-methylxanthine	HMDB0010738	GCST90200396	M34389	12:103005621-103594137	-0.12654149044432	0.124504231005982	0.309456570765031
MR-PCA	kynurenate	HMDB0000715	3-hydroxybutyrate (bhba)	HMDB0000011	GCST90200454	met-d-bOHbutyrate	1:241463402-241963402	0.0258100130999058	0.0133858008764669	0.0538347886202768
MR-PCA	kynurenate	HMDB0000715	3-hydroxybutyrate (bhba)	HMDB0000011	GCST90200454	met-d-bOHbutyrate	4:170711647-171211647	0.013909337060535	0.0291639696517935	0.633407939296094
MR-PCA	kynurenate	HMDB0000715	3-hydroxybutyrate (bhba)	HMDB0000011	GCST90200454	met-d-bOHbutyrate	16:58517848-59017848	0.0243393165353454	0.0361614207106098	0.500900135612231
MR-PCA	glutamate	HMDB0000148	inositol 1-phosphate (i1p)	HMDB0000213	bioa_007	M01481	12:121174861-121674861	0.687400627578773	0.569683332620338	0.227572214351917
MR-PCA	n-acetylornithine	HMDB0003357	4-hydroxyphenylpyruvate	HMDB0000707	M15630	GCST90200300	2:73124156-74349562	-0.0375582938034745	0.0238850768169253	0.115844239519299
MR-PCA	mannose	HMDB0000169	isoleucine	HMDB0000172	GCST90200435	M01125	2:27176853-28662558	-0.212023853733911	0.0791213343666256	0.0073681452770242
MR-PCA	spermidine	HMDB0001257	threonine	HMDB0000167	GCST90200423	bioa_019	1:247789451-248289451	-0.134005418186007	0.0668856787641652	0.0451237104684618
MR-PCA	s-1-pyrroline-5-carboxylate	HMDB0001301	histidine	HMDB0000177	GCST90200381	GCST90200377	1:18949448-19449448	0.166512351784738	0.0789608968287423	0.0349622723423542
MR-PCA	s-1-pyrroline-5-carboxylate	HMDB0001301	histidine	HMDB0000177	GCST90200381	GCST90200377	8:144432748-145014955	0.0296986519400926	0.0411956342506548	0.470960300734694
MR-PCA	retinol (vitamin a)	HMDB0000305	guanidinoacetate	HMDB0000128	GCST90200405	GCST90200384	18:28939457-29439457	-0.0183351222244732	0.101176528741731	0.856195581881262
MR-PCA	retinol (vitamin a)	HMDB0000305	guanidinoacetate	HMDB0000128	GCST90200405	GCST90200384	20:38915692-39415692	0.0626208288581459	0.0971173878875388	0.519059890833359
MR-PCA	1-(1-enyl-stearoyl)-2-arachidonoyl-gpe (p-18:0/20:4)*	HMDB0005779	arginine	HMDB0000517	GCST90200058	M01638	11:61307803-62000560	-0.0728899789459821	0.0600810858962558	0.225055873729338
MR-PCA	histidine	HMDB0000177	phenylethylamine	HMDB0012275	GCST90200377	bioa_015	2:211293055-211793055	-0.16026077340736	0.123242351775625	0.193473863276566
MR-PCA	histidine	HMDB0000177	phenylethylamine	HMDB0012275	GCST90200377	bioa_015	12:96129884-96629884	0.0573574453418964	0.0800840455755451	0.473858211970169
MR-PCA	2-oxoarginine*	HMDB0004225	bilirubin (z,z)	HMDB0000054	GCST90199903	GCST90200704	4:102938709-103438709	-0.409560015838683	0.132308016853623	0.0019647862045795
MR-PCA	2-oxoarginine*	HMDB0004225	bilirubin (z,z)	HMDB0000054	GCST90199903	GCST90200704	6:160310824-160819068	0.115113578496298	0.0733371581976398	0.116496851013076
MR-PCA	valine	HMDB0000883	3-hydroxybutyrate (bhba)	HMDB0000011	M01649	GCST90200367	4:88976422-89476422	0.14471728274711	0.124549969003201	0.245267366217104
MR-PCA	docosapentaenoate (n6 dpa; 22:5n6)	HMDB0001976	valine	HMDB0000883	GCST90199796	GCST90200442	11:61347212-61847212	-0.1175066092092	0.093304506070525	0.20789009043807
MR-PCA	theobromine	HMDB0002825	thyroxine	HMDB0000248	GCST90199644	GCST90200293	19:41121480-41621480	-0.0310146598782902	0.0891875530674628	0.72803056774855
MR-PCA	3-methyl-2-oxobutyrate	HMDB0000019	bilirubin (z,z)	HMDB0000054	GCST90199677	GCST90200704	4:88953670-89453670	0.13351977914239	0.0883191065846582	0.130587763834563
MR-PCA	asparagine	HMDB0000168	sphingosine	HMDB0000252	M34283	GCST90200385	11:61916235-62416235	-0.10664282605515	0.150297307266716	0.477985828248576
MR-PCA	asparagine	HMDB0000168	sphingosine	HMDB0000252	M34283	GCST90200385	14:104016664-104812812	0.0536164180929524	0.123766184978788	0.664864156830417
MR-PCA	2-hydroxyglutarate	HMDB0059655	cystine	HMDB0000192	GCST90199865	M31454	14:91386532-91886532	0.149257887707007	0.222886897916268	0.503076136260006
MR-PCA	asparagine	HMDB0000168	glutamate	HMDB0000148	M34283	bioa_007	11:61916235-62416235	-0.139219606191665	0.0716429637674955	0.0519869425173167
MR-PCA	asparagine	HMDB0000168	glutamate	HMDB0000148	M34283	bioa_007	14:104016664-104812812	-0.0504052579141618	0.0402668049686653	0.210649344689308
MR-PCA	2-hydroxyglutarate	HMDB0059655	choline	HMDB0000097	GCST90199865	M15506	14:91386532-91886532	0.320511092031312	0.116034449753	0.0057412183386328
MR-PCA	aspartate	HMDB0000191	serotonin (5ht)	HMDB0000259	GCST90200370	M02342	3:56598999-57098999	0.0629293676767702	0.109592741340385	0.565824964296619
MR-PCA	kynurenate	HMDB0000715	cortisone	HMDB0002802	GCST90200454	M01769	1:241463402-241963402	0.144766193993846	0.0825644774955542	0.0795382758663967
MR-PCA	kynurenate	HMDB0000715	cortisone	HMDB0002802	GCST90200454	M01769	4:170711647-171211647	-0.0985939455881579	0.126800409831661	0.436833012724824
MR-PCA	kynurenate	HMDB0000715	cortisone	HMDB0002802	GCST90200454	M01769	16:58517848-59017848	-0.162211983961542	0.153203091232174	0.289689235493359
MR-PCA	n-acetyl-aspartyl-glutamate (naag)	HMDB0001067	sulfate*	HMDB01448	GCST90200684	GCST90199896	11:45663099-50986366	0.0092938455624994	0.021886083927253	0.671094502307759
MR-PCA	n-acetyl-aspartyl-glutamate (naag)	HMDB0001067	sulfate*	HMDB01448	GCST90200684	GCST90199896	11:54602007-58367668	-0.0114112302726836	0.0336561331321587	0.734569415335268
MR-PCA	sphinganine-1-phosphate	HMDB0001383	allantoin	HMDB0000462	GCST90199845	GCST90200286	3:56698451-57198451	-0.0133151998884261	0.078509709301111	0.865325191470826
MR-PCA	sphinganine-1-phosphate	HMDB0001383	allantoin	HMDB0000462	GCST90199845	GCST90200286	17:74160792-74669333	0.0526272606335691	0.0838128584651986	0.530060330616589
MR-PCA	isoleucine	HMDB0000172	2-aminobutyrate	HMDB0000452	met-d-Ile	M32348	2:27480940-28253174	-0.267799456544461	0.388551821422945	0.490681966161513
MR-PCA	isoleucine	HMDB0000172	2-aminobutyrate	HMDB0000452	met-d-Ile	M32348	2:165251927-165751927	-0.503201151721113	0.521384311464436	0.334482093047529
MR-PCA	isoleucine	HMDB0000172	2-aminobutyrate	HMDB0000452	met-d-Ile	M32348	4:88890833-89475171	-1.16317380046618	0.22998533352404	4.24566021682526e-07
MR-PCA	isoleucine	HMDB0000172	2-aminobutyrate	HMDB0000452	met-d-Ile	M32348	8:76193463-76693463	-0.430360956264062	0.577199518958205	0.455908041341649
MR-PCA	isoleucine	HMDB0000172	2-aminobutyrate	HMDB0000452	met-d-Ile	M32348	12:56611458-57111458	1.87836737187995	0.487428249828065	0.0001163801616225
MR-PCA	isoleucine	HMDB0000172	2-aminobutyrate	HMDB0000452	met-d-Ile	M32348	16:69865519-70914672	-0.362270009869846	0.331403788266503	0.274333299179926
MR-PCA	isoleucine	HMDB0000172	2-aminobutyrate	HMDB0000452	met-d-Ile	M32348	19:49069664-49569664	0.466098184370383	0.456151366292085	0.306872748340988
MR-PCA	glycohyocholate	HMDB0000138	choline phosphate	HMDB0001565	GCST90199935	GCST90200363	7:99108524-99608524	0.0190492003462238	0.110583468654706	0.863232475322644
MR-PCA	glycohyocholate	HMDB0000138	choline phosphate	HMDB0001565	GCST90199935	GCST90200363	10:45742470-46242470	0.0537932326724739	0.123205333854788	0.662390960219442
MR-PCA	glycohyocholate	HMDB0000138	choline phosphate	HMDB0001565	GCST90199935	GCST90200363	13:103468308-103968308	0.147310120719623	0.0668785217231503	0.0276192741369473
MR-PCA	glycohyocholate	HMDB0000138	choline phosphate	HMDB0001565	GCST90199935	GCST90200363	17:28409010-28909010	-0.026425571885336	0.131327355285476	0.84052725937325
MR-PCA	n-acetyl-aspartyl-glutamate (naag)	HMDB0001067	taurine	HMDB0000251	GCST90200684	bioa_034	11:45663099-50986366	-0.0089280230711025	0.013009983681209	0.492559264027594
MR-PCA	n-acetyl-aspartyl-glutamate (naag)	HMDB0001067	taurine	HMDB0000251	GCST90200684	bioa_034	11:54602007-58367668	-0.0277180315678511	0.0196729620485976	0.158852783939897
MR-PCA	inositol 1-phosphate (i1p)	HMDB0000213	2-aminobutyrate	HMDB0000452	M01481	GCST90200305	1:5349333-5849333	-0.0806861285524639	0.0816413609049524	0.323005915925839
MR-PCA	inositol 1-phosphate (i1p)	HMDB0000213	2-aminobutyrate	HMDB0000452	M01481	GCST90200305	4:31607204-32397858	-0.0269769783746781	0.0610952142979503	0.6588102936107
MR-PCA	inositol 1-phosphate (i1p)	HMDB0000213	2-aminobutyrate	HMDB0000452	M01481	GCST90200305	4:66148855-66648855	-0.054986483813325	0.0677481779540493	0.417003716367506
MR-PCA	inositol 1-phosphate (i1p)	HMDB0000213	2-aminobutyrate	HMDB0000452	M01481	GCST90200305	10:114775621-115275621	-0.0473722135175157	0.0571103477323843	0.406829657432697
MR-PCA	inositol 1-phosphate (i1p)	HMDB0000213	2-aminobutyrate	HMDB0000452	M01481	GCST90200305	12:62771708-63271708	0.0037916209676908	0.0587636584269958	0.948553611876089
MR-PCA	inositol 1-phosphate (i1p)	HMDB0000213	2-aminobutyrate	HMDB0000452	M01481	GCST90200305	15:77060646-77560646	-0.137080674676452	0.0731031238253667	0.0607695469179006
MR-PCA	alpha-ketoglutaramate*	HMDB0001552	phenylalanine	HMDB0000159	GCST90199885	M00064	3:99879368-100379368	0.0773780663998466	0.0791487436592896	0.328258103453227
MR-PCA	inosine	HMDB0000195	5-oxoproline	HMDB0000267	M01123	M01494	6:85876680-86677325	-0.0199713337517783	0.0714745909811935	0.779923559874618
MR-PCA	alanine	HMDB0000161	sulfate*	HMDB01448	bioa_001	GCST90199896	1:206985954-207485954	-0.423587132754111	0.336653001949075	0.208308345531228
MR-PCA	alanine	HMDB0000161	sulfate*	HMDB01448	bioa_001	GCST90199896	2:27143030-28594285	-0.255055345162049	0.3138995562083	0.416482940769076
MR-PCA	alanine	HMDB0000161	sulfate*	HMDB01448	bioa_001	GCST90199896	2:64958074-65458074	-0.125561698572396	0.268961539407971	0.640615170561695
MR-PCA	alanine	HMDB0000161	sulfate*	HMDB01448	bioa_001	GCST90199896	3:71155270-71655270	0.165059846184798	0.518781948283985	0.750357459069712
MR-PCA	alanine	HMDB0000161	sulfate*	HMDB01448	bioa_001	GCST90199896	4:88976422-89476422	0.271727922869076	0.367566776437559	0.459748294790171
MR-PCA	alanine	HMDB0000161	sulfate*	HMDB01448	bioa_001	GCST90199896	7:72732874-73232874	-0.0711713074258233	0.430716600724095	0.868755637453629
MR-PCA	alanine	HMDB0000161	sulfate*	HMDB01448	bioa_001	GCST90199896	8:145568681-146068681	-0.24995581293117	0.500303519198712	0.617350881153062
MR-PCA	alanine	HMDB0000161	sulfate*	HMDB01448	bioa_001	GCST90199896	9:4040541-4540541	0.328968311289181	0.44709918206019	0.461862314102554
MR-PCA	alanine	HMDB0000161	sulfate*	HMDB01448	bioa_001	GCST90199896	12:46636543-47713425	0.20243521161776	0.189068058122723	0.284304243391599
MR-PCA	alanine	HMDB0000161	sulfate*	HMDB01448	bioa_001	GCST90199896	12:56615040-57115040	0.161747029156934	0.264726841356128	0.541202258439622
MR-PCA	alanine	HMDB0000161	sulfate*	HMDB01448	bioa_001	GCST90199896	12:59727701-60227701	-0.157376381479715	0.333252983561499	0.636753365991901
MR-PCA	alanine	HMDB0000161	sulfate*	HMDB01448	bioa_001	GCST90199896	14:75116447-75616447	0.400976100394152	0.509332662616963	0.431130980449199
MR-PCA	alanine	HMDB0000161	sulfate*	HMDB01448	bioa_001	GCST90199896	16:69621701-70931491	-0.0328132749525058	0.229707546870892	0.886410188414723
MR-PCA	alanine	HMDB0000161	sulfate*	HMDB01448	bioa_001	GCST90199896	17:40568584-41068584	-0.355691445644798	0.537797680244328	0.508365291708404
MR-PCA	alanine	HMDB0000161	sulfate*	HMDB01448	bioa_001	GCST90199896	22:18906543-19406543	0.215574765118272	0.462839261353613	0.641383045049214
MR-PCA	uridine	HMDB0000296	3-hydroxybutyrate (bhba)	HMDB0000011	GCST90200407	met-d-bOHbutyrate	1:20666238-21166238	0.0313797609515789	0.0264445661834797	0.235375904466141
MR-PCA	uridine	HMDB0000296	3-hydroxybutyrate (bhba)	HMDB0000011	GCST90200407	met-d-bOHbutyrate	7:47877194-48377194	0.0005205285761957	0.0316942247529539	0.986896570349207
MR-PCA	uridine	HMDB0000296	3-hydroxybutyrate (bhba)	HMDB0000011	GCST90200407	met-d-bOHbutyrate	22:50686035-51186035	-0.0506503190703653	0.0252202693349256	0.0446095179020373
MR-PCA	leucine	HMDB0000687	glucose	HMDB0000122	bioa_011	met-d-Glucose	2:27480940-27980940	-0.410835135456416	0.0932431580615011	1.05266844709427e-05
MR-PCA	leucine	HMDB0000687	glucose	HMDB0000122	bioa_011	met-d-Glucose	4:88972827-89472827	0.0061764247313517	0.0514927932809772	0.904524845595705
MR-PCA	leucine	HMDB0000687	glucose	HMDB0000122	bioa_011	met-d-Glucose	4:186893802-187393802	0.0364703205800254	0.132003694555643	0.782331038749738
MR-PCA	leucine	HMDB0000687	glucose	HMDB0000122	bioa_011	met-d-Glucose	11:116336283-116883862	-0.361044815910178	0.0928436042299271	0.0001007651972107
MR-PCA	leucine	HMDB0000687	glucose	HMDB0000122	bioa_011	met-d-Glucose	15:58477325-58977325	-0.209289660380001	0.0962933605757586	0.0297457968548434
MR-PCA	leucine	HMDB0000687	glucose	HMDB0000122	bioa_011	met-d-Glucose	16:70059237-70559237	0.17500124018518	0.0826192483494327	0.0341610552212746
MR-PCA	eicosapentaenoate (epa; 20:5n3)	HMDB0001999	2-hydroxyglutarate	HMDB0059655	GCST90200349	GCST90199865	11:61319830-61819830	0.0402532198583603	0.0761800701718709	0.597224736382205
MR-PCA	n-acetyl-aspartyl-glutamate (naag)	HMDB0001067	cortisone	HMDB0002802	GCST90200684	GCST90200360	11:45663099-50986366	0.04946184733685	0.0219860363439761	0.024468396051947
MR-PCA	n-acetyl-aspartyl-glutamate (naag)	HMDB0001067	cortisone	HMDB0002802	GCST90200684	GCST90200360	11:54602007-58367668	0.0081530812398632	0.033816547415847	0.809479637455395
MR-PCA	cortisol	HMDB0000063	1-stearoyl-2-oleoyl-gps (18:0/18:1)	HMDB0010163	GCST90200378	GCST90199652	14:94554700-95054700	-0.0835728122742305	0.097334579432045	0.390553626718166
MR-PCA	n-acetylornithine	HMDB0003357	dihydroorotate	HMDB03349	M15630	GCST90200444	2:73124156-74349562	0.0238835167064007	0.0233230604684236	0.30582104257868
MR-PCA	4-methyl-2-oxopentanoate	HMDB0000695	alpha-ketobutyrate	HMDB0000005	GCST90199655	GCST90200438	4:88953670-89453670	0.111921814367261	0.0991550822525469	0.259001117581911
MR-PCA	arginine	HMDB0000517	thyroxine	HMDB0000248	bioa_002	GCST90200293	2:24182937-24682937	-0.0097178916105431	0.27135320393344	0.971431704300593
MR-PCA	arginine	HMDB0000517	thyroxine	HMDB0000248	bioa_002	GCST90200293	2:211333022-211833022	0.0255144542571949	0.206792739769501	0.901804792195614
MR-PCA	arginine	HMDB0000517	thyroxine	HMDB0000248	bioa_002	GCST90200293	2:219037276-219788019	-0.281314950437036	0.273818711772901	0.304243142755265
MR-PCA	arginine	HMDB0000517	thyroxine	HMDB0000248	bioa_002	GCST90200293	4:144583533-145083533	0.20015025418611	0.23634283429926	0.397070892302802
MR-PCA	arginine	HMDB0000517	thyroxine	HMDB0000248	bioa_002	GCST90200293	5:177386199-177886199	0.0062413055936451	0.285632623371073	0.982566959388525
MR-PCA	arginine	HMDB0000517	thyroxine	HMDB0000248	bioa_002	GCST90200293	6:131339506-132265729	0.0092255527987775	0.131834539492632	0.944210956471931
MR-PCA	arginine	HMDB0000517	thyroxine	HMDB0000248	bioa_002	GCST90200293	6:135177817-135677817	0.423631143985991	0.305637854630115	0.165729842641939
MR-PCA	arginine	HMDB0000517	thyroxine	HMDB0000248	bioa_002	GCST90200293	10:99898951-100398951	-0.0620780287163015	0.340048780396599	0.855146218144105
MR-PCA	arginine	HMDB0000517	thyroxine	HMDB0000248	bioa_002	GCST90200293	12:46680313-47435518	-0.141908608271511	0.267258465224459	0.595433394665475
MR-PCA	arginine	HMDB0000517	thyroxine	HMDB0000248	bioa_002	GCST90200293	19:12757458-13257458	0.254204808031924	0.167379922322948	0.128830624555841
MR-PCA	valine	HMDB0000883	orotate	HMDB0000226	bioa_022	GCST90200392	2:64958074-65458074	0.17858761742429	0.222002567129733	0.421143239922695
MR-PCA	valine	HMDB0000883	orotate	HMDB0000226	bioa_022	GCST90200392	2:211173777-211673777	-0.787269110287567	0.447468400794284	0.0785121690681191
MR-PCA	valine	HMDB0000883	orotate	HMDB0000226	bioa_022	GCST90200392	4:88972827-89472827	0.128909627202171	0.148654960575937	0.385847009873517
MR-PCA	valine	HMDB0000883	orotate	HMDB0000226	bioa_022	GCST90200392	11:116381707-116882500	-0.164053749337773	0.328880888327883	0.617903230380144
MR-PCA	valine	HMDB0000883	orotate	HMDB0000226	bioa_022	GCST90200392	12:56615040-57115040	-0.414240630555546	0.587021831192448	0.480396629333149
MR-PCA	valine	HMDB0000883	orotate	HMDB0000226	bioa_022	GCST90200392	16:70059237-70559237	-0.84797655514006	0.329171598551975	0.009992385024622
MR-PCA	valine	HMDB0000883	orotate	HMDB0000226	bioa_022	GCST90200392	17:6883609-7383609	0.254159467362636	0.351698584432772	0.469887104137174
MR-PCA	valine	HMDB0000883	orotate	HMDB0000226	bioa_022	GCST90200392	17:40470632-40970632	0.573323863656349	0.598682376275666	0.338242912157583
MR-PCA	valine	HMDB0000883	orotate	HMDB0000226	bioa_022	GCST90200392	19:49114511-49614511	-0.17789748234557	0.425893656127232	0.676163549787139
MR-PCA	asparagine	HMDB0000168	oleamide	HMDB0002117	GCST90200452	M32458	11:61850353-62350353	0.23723890780413	0.128464113545457	0.0647858577558066
MR-PCA	asparagine	HMDB0000168	oleamide	HMDB0002117	GCST90200452	M32458	14:103842789-104825326	-0.0238685407130911	0.0982470542115575	0.808048713330953
MR-PCA	2-aminobutyrate	HMDB0000452	choline phosphate	HMDB0001565	M32348	GCST90200363	2:64958074-65458074	-0.0688312809310987	0.0960753578544498	0.473725797196915
MR-PCA	2-aminobutyrate	HMDB0000452	choline phosphate	HMDB0001565	M32348	GCST90200363	4:88993818-89493818	-0.125463178106247	0.131563960588085	0.340271586662017
MR-PCA	guanidinoacetate	HMDB0000128	bilirubin (z,z)	HMDB0000054	GCST90200384	M27716	6:131647278-132147278	-0.015785673309746	0.184575472670732	0.931844641326913
MR-PCA	guanidinoacetate	HMDB0000128	bilirubin (z,z)	HMDB0000054	GCST90200384	M27716	12:101043-601043	-0.0795744656482635	0.139333836902911	0.567927424916098
MR-PCA	5-oxoproline	HMDB0000267	n-acetyl-aspartyl-glutamate (naag)	HMDB0001067	GCST90200280	GCST90200684	8:144861615-145802337	-0.0085144333606917	0.0357287237670328	0.81164237635287
MR-PCA	5-oxoproline	HMDB0000267	n-acetyl-aspartyl-glutamate (naag)	HMDB0001067	GCST90200280	GCST90200684	12:56615338-57115338	-0.0593871377572197	0.109817576173719	0.588659299261816
MR-PCA	5-acetylamino-6-formylamino-3-methyluracil	HMDB0011105	docosapentaenoate (n6 dpa; 22:5n6)	HMDB0001976	GCST90200680	GCST90199796	8:17743764-18765840	-0.0335666024444807	0.0255662684393822	0.189208097189066
MR-PCA	phenylalanine	HMDB0000159	valine	HMDB0000883	M00064	met-d-Val	12:103007876-103507876	0.0463878184568122	0.0380429397681897	0.222709784589176
MR-PCA	cytidine	HMDB0000089	cystathionine	HMDB0000099	GCST90200429	GCST90200383	15:85255020-85755020	0.0666756910035854	0.0900206345972147	0.458892828732101
MR-PCA	3-methyl-2-oxovalerate	HMDB0000491	4-hydroxyphenylpyruvate	HMDB0000707	M15676	GCST90200300	4:88976422-89476422	-0.171084181245044	0.129941328415224	0.187963890770476
MR-PCA	3-aminoisobutyrate	HMDB0002166	sphingosine	HMDB0000252	GCST90200310	GCST90200385	3:66115384-66615384	0.125135302589595	0.156722194764565	0.424607672092811
MR-PCA	3-aminoisobutyrate	HMDB0002166	sphingosine	HMDB0000252	GCST90200310	GCST90200385	5:34511619-35593952	0.0330778305132644	0.0269305736934557	0.219348210052618
MR-PCA	3-aminoisobutyrate	HMDB0002166	sphingosine	HMDB0000252	GCST90200310	GCST90200385	5:35822024-36322024	0.0514773010736852	0.0871857782788449	0.554900849785174
MR-PCA	3-aminoisobutyrate	HMDB0002166	sphingosine	HMDB0000252	GCST90200310	GCST90200385	12:89320-602261	0.0223012907541696	0.0716366034772613	0.755563907642026
MR-PCA	citrate	HMDB0000094	n-palmitoyl-sphinganine (d18:0/16:0)	HMDB11760	M01564	GCST90200064	5:14625868-15125868	0.155930571116665	0.121415360703355	0.199046157925567
MR-PCA	citrate	HMDB0000094	n-palmitoyl-sphinganine (d18:0/16:0)	HMDB11760	M01564	GCST90200064	17:6345930-6933878	-0.110024124351951	0.0833261659019957	0.186700482827587
MR-PCA	acetone	HMDB0001659	n6,n6,n6-trimethyllysine	HMDB0001325	met-d-Acetone	GCST90200344	1:120074995-120574995	-1.16178111665655	0.396238504016074	0.0033675986421429
MR-PCA	acetone	HMDB0001659	n6,n6,n6-trimethyllysine	HMDB0001325	met-d-Acetone	GCST90200344	5:41206969-43455198	-0.299534391777952	0.234982984916909	0.202413064676298
MR-PCA	acetone	HMDB0001659	n6,n6,n6-trimethyllysine	HMDB0001325	met-d-Acetone	GCST90200344	6:166522838-167022838	-0.0892316797079844	0.287303981110982	0.756117791863244
MR-PCA	acetone	HMDB0001659	n6,n6,n6-trimethyllysine	HMDB0001325	met-d-Acetone	GCST90200344	8:126241733-126741733	0.307799965239234	0.329741617850247	0.350583523937312
MR-PCA	acetone	HMDB0001659	n6,n6,n6-trimethyllysine	HMDB0001325	met-d-Acetone	GCST90200344	10:135065795-135607239	0.391545520635639	0.30638588984307	0.201267433289624
MR-PCA	acetone	HMDB0001659	n6,n6,n6-trimethyllysine	HMDB0001325	met-d-Acetone	GCST90200344	11:116461180-116961180	0.992433184247479	0.622075450831598	0.110632153141837
MR-PCA	acetone	HMDB0001659	n6,n6,n6-trimethyllysine	HMDB0001325	met-d-Acetone	GCST90200344	12:122365033-122865033	-0.277197140292898	0.452863212170053	0.540472228471743
MR-PCA	acetone	HMDB0001659	n6,n6,n6-trimethyllysine	HMDB0001325	met-d-Acetone	GCST90200344	12:123068455-124007504	-0.21750366461253	0.400281394832777	0.586870325090005
MR-PCA	acetone	HMDB0001659	n6,n6,n6-trimethyllysine	HMDB0001325	met-d-Acetone	GCST90200344	13:42058883-42558883	0.0934541619034486	0.421781447320715	0.824648552490021
MR-PCA	acetone	HMDB0001659	n6,n6,n6-trimethyllysine	HMDB0001325	met-d-Acetone	GCST90200344	17:6935779-7435779	-0.857688225314406	0.336627132278898	0.0108377264514217
MR-PCA	acetone	HMDB0001659	n6,n6,n6-trimethyllysine	HMDB0001325	met-d-Acetone	GCST90200344	19:45929043-46429043	-0.250683150497291	0.404822238492439	0.535756592536295
MR-PCA	2-oxoarginine*	HMDB0004225	3-ureidopropionate	HMDB0000026	GCST90199903	GCST90200283	4:102938709-103438709	0.0095703091688887	0.138484068060106	0.944903927959971
MR-PCA	2-oxoarginine*	HMDB0004225	3-ureidopropionate	HMDB0000026	GCST90199903	GCST90200283	6:160310824-160819068	0.0848168984444943	0.0767494065465408	0.269109885772002
MR-PCA	asparagine	HMDB0000168	leucine	HMDB0000687	M34283	bioa_011	11:61916235-62416235	-0.0170678868725687	0.0430319802011583	0.691638397267949
MR-PCA	asparagine	HMDB0000168	leucine	HMDB0000687	M34283	bioa_011	14:104016664-104812812	-0.0194326407901216	0.0243786926332235	0.425383787883052
MR-PCA	uridine	HMDB0000296	n-acetylglucosaminylasparagine	HMDB0000489	GCST90200407	GCST90200316	1:20666238-21166238	0.0182759575527238	0.0988652428144103	0.853340997453616
MR-PCA	uridine	HMDB0000296	n-acetylglucosaminylasparagine	HMDB0000489	GCST90200407	GCST90200316	7:47877194-48377194	-0.173786046216161	0.117346486429275	0.138615884620982
MR-PCA	uridine	HMDB0000296	n-acetylglucosaminylasparagine	HMDB0000489	GCST90200407	GCST90200316	22:50686035-51186035	0.0985808252873416	0.0895989325244264	0.271225156465581
MR-PCA	alpha-tocopherol	HMDB0001893	tyrosine	HMDB0000158	GCST90200302	M01299	1:62651807-63403953	-0.100450936584005	0.183649762639509	0.58439924586969
MR-PCA	5-oxoproline	HMDB0000267	aspartate	HMDB0000191	GCST90200280	M15996	8:144861615-145802337	0.0018827712893619	0.039068205492204	0.961563300715702
MR-PCA	5-oxoproline	HMDB0000267	aspartate	HMDB0000191	GCST90200280	M15996	12:56615338-57115338	-0.0695091567635824	0.187956289176233	0.711519934879058
MR-PCA	creatinine	HMDB0000562	4-hydroxyphenylpyruvate	HMDB0000707	M00513	GCST90200300	7:23845366-24345366	-0.150917207152733	0.139959352371452	0.280902965119101
MR-PCA	glutamate	HMDB0000148	n-acetyl-aspartyl-glutamate (naag)	HMDB0001067	bioa_007	GCST90200684	12:121174861-121674861	0.0150177897228228	0.273444884515758	0.956201625243845
MR-PCA	cortisol	HMDB0000063	3,7-dimethylurate	HMDB0001982	GCST90200378	GCST90199755	14:94554700-95054700	0.142066621946806	0.105205784139936	0.176897672546948
MR-PCA	glycine	HMDB0000123	tyrosine	HMDB0000158	GCST90200707	bioa_021	1:75967169-76467169	-0.0172824045795154	0.0578438633240776	0.765110351169494
MR-PCA	glycine	HMDB0000123	tyrosine	HMDB0000158	GCST90200707	bioa_021	2:211036896-212058697	-0.037419177603706	0.0108863699651408	0.000587652441923
MR-PCA	glycine	HMDB0000123	tyrosine	HMDB0000158	GCST90200707	bioa_021	3:125659669-126159669	-0.0038160422651354	0.0372151665602503	0.918328084241051
MR-PCA	glycine	HMDB0000123	tyrosine	HMDB0000158	GCST90200707	bioa_021	9:6290540-6790540	-0.0155032307400591	0.0377085568665659	0.680975040129263
MR-PCA	5-methylthioadenosine (mta)	HMDB0001173	adenosine 5'-diphosphate (adp)	HMDB0001341	GCST90200359	GCST90200355	2:211290507-211790507	0.227833203522659	0.143811516626997	0.113137142323386
MR-PCA	5-methylthioadenosine (mta)	HMDB0001173	adenosine 5'-diphosphate (adp)	HMDB0001341	GCST90200359	GCST90200355	6:149659491-150411114	-0.0232801074737532	0.191481383525786	0.903232477323348
MR-PCA	5-methylthioadenosine (mta)	HMDB0001173	adenosine 5'-diphosphate (adp)	HMDB0001341	GCST90200359	GCST90200355	6:160319068-160819068	0.0222639174631489	0.145078057660995	0.878034234397551
MR-PCA	5-methylthioadenosine (mta)	HMDB0001173	adenosine 5'-diphosphate (adp)	HMDB0001341	GCST90200359	GCST90200355	16:16009596-16509596	-0.0219026373307265	0.12478200217661	0.860665388204263
MR-PCA	sulfate*	HMDB01448	methionine	HMDB0000696	GCST90199896	GCST90200391	7:122557611-123057611	0.0144876165874217	0.105967266428344	0.891253821619733
MR-PCA	cystathionine	HMDB0000099	s-1-pyrroline-5-carboxylate	HMDB0001301	GCST90200383	GCST90200381	1:70631670-71131670	0.0052723509460795	0.0775206001600641	0.945775877560804
MR-PCA	cystathionine	HMDB0000099	s-1-pyrroline-5-carboxylate	HMDB0001301	GCST90200383	GCST90200381	19:33152807-33652807	-0.183699867902111	0.128889108989238	0.154083456143615
MR-PCA	thyroxine	HMDB0000248	cysteine	HMDB0000574	GCST90200293	M31453	2:234397317-234897317	0.248559376707477	0.159586492244831	0.119346743957956
MR-PCA	pantothenate	HMDB0000210	pantothenate	HMDB0000210	M01508	GCST90200279	2:27200724-27700724	0.646576641666973	0.155102657500165	3.06340209169982e-05
MR-PCA	isoleucine	HMDB0000172	2-aminobutyrate	HMDB0000452	met-d-Ile	GCST90200305	2:27480940-28253174	0.217808944297661	0.395933737492046	0.58224074790949
MR-PCA	isoleucine	HMDB0000172	2-aminobutyrate	HMDB0000452	met-d-Ile	GCST90200305	2:165251927-165751927	0.761326691399028	0.478259020320916	0.111413680400992
MR-PCA	isoleucine	HMDB0000172	2-aminobutyrate	HMDB0000452	met-d-Ile	GCST90200305	4:88890833-89475171	-0.576274408538913	0.175215435456859	0.0010056269790175
MR-PCA	isoleucine	HMDB0000172	2-aminobutyrate	HMDB0000452	met-d-Ile	GCST90200305	8:76193463-76693463	-0.306017434593178	0.444920365477807	0.491577027227132
MR-PCA	isoleucine	HMDB0000172	2-aminobutyrate	HMDB0000452	met-d-Ile	GCST90200305	12:56611458-57111458	1.29788397904394	0.334050812183982	0.0001022081884285
MR-PCA	isoleucine	HMDB0000172	2-aminobutyrate	HMDB0000452	met-d-Ile	GCST90200305	16:69331471-69831471	-0.401399402118199	0.351689098175674	0.25372542658463
MR-PCA	isoleucine	HMDB0000172	2-aminobutyrate	HMDB0000452	met-d-Ile	GCST90200305	16:69865519-70914672	-0.499568001402224	0.295560912604282	0.0909826151773062
MR-PCA	isoleucine	HMDB0000172	2-aminobutyrate	HMDB0000452	met-d-Ile	GCST90200305	17:6935779-7435779	0.489686222607135	0.321964825838651	0.128277201867534
MR-PCA	isoleucine	HMDB0000172	2-aminobutyrate	HMDB0000452	met-d-Ile	GCST90200305	19:49069664-49569664	0.443616194211495	0.276234604955412	0.108287099468312
MR-PCA	orotidine	HMDB0000788	alpha-aminoadipic acid	HMDB0000510	GCST90200681	bioa_025	3:124271035-124771035	-0.138605361952042	0.0973639594290871	0.154568158428907
MR-PCA	orotidine	HMDB0000788	alpha-aminoadipic acid	HMDB0000510	GCST90200681	bioa_025	16:20142332-20642332	-0.0916637202641804	0.0807317141366553	0.256202924728402
MR-PCA	orotidine	HMDB0000788	alpha-aminoadipic acid	HMDB0000510	GCST90200681	bioa_025	17:72554076-74203469	-0.0128479819205368	0.0199180801334597	0.518900499545843
MR-PCA	alanine	HMDB0000161	5-oxoproline	HMDB0000267	bioa_001	GCST90200280	1:206985954-207485954	0.0963973800378708	0.33630280707635	0.774389023081312
MR-PCA	alanine	HMDB0000161	5-oxoproline	HMDB0000267	bioa_001	GCST90200280	2:27143030-28594285	-0.458351991230013	0.31355936072135	0.143803963947992
MR-PCA	alanine	HMDB0000161	5-oxoproline	HMDB0000267	bioa_001	GCST90200280	2:64958074-65458074	-0.371979950378346	0.268676723233175	0.166208793907283
MR-PCA	alanine	HMDB0000161	5-oxoproline	HMDB0000267	bioa_001	GCST90200280	3:71155270-71655270	0.435389740500119	0.518229260451836	0.400824908185498
MR-PCA	alanine	HMDB0000161	5-oxoproline	HMDB0000267	bioa_001	GCST90200280	4:88976422-89476422	0.273669540134029	0.367186921871371	0.45608194162333
MR-PCA	alanine	HMDB0000161	5-oxoproline	HMDB0000267	bioa_001	GCST90200280	7:72732874-73232874	0.0198539534268717	0.430272003405282	0.963196435764205
MR-PCA	alanine	HMDB0000161	5-oxoproline	HMDB0000267	bioa_001	GCST90200280	8:145568681-146068681	-0.479205027787193	0.499767426361137	0.337631260658253
MR-PCA	alanine	HMDB0000161	5-oxoproline	HMDB0000267	bioa_001	GCST90200280	9:4040541-4540541	1.09511644306488	0.44651736565364	0.0141838589307956
MR-PCA	alanine	HMDB0000161	5-oxoproline	HMDB0000267	bioa_001	GCST90200280	12:46636543-47713425	0.217425936776016	0.188867478782399	0.249646273532119
MR-PCA	alanine	HMDB0000161	5-oxoproline	HMDB0000267	bioa_001	GCST90200280	12:56615040-57115040	-1.36521428603791	0.264019062756875	2.32978124689656e-07
MR-PCA	alanine	HMDB0000161	5-oxoproline	HMDB0000267	bioa_001	GCST90200280	12:59727701-60227701	0.0508398618236421	0.332902179194713	0.878621359861013
MR-PCA	alanine	HMDB0000161	5-oxoproline	HMDB0000267	bioa_001	GCST90200280	14:75116447-75616447	-0.712642232096495	0.508764304051197	0.161294352674414
MR-PCA	alanine	HMDB0000161	5-oxoproline	HMDB0000267	bioa_001	GCST90200280	16:69621701-70931491	0.123168629552016	0.229459143268501	0.591420941175525
MR-PCA	alanine	HMDB0000161	5-oxoproline	HMDB0000267	bioa_001	GCST90200280	17:40568584-41068584	0.382129858655556	0.537196468097582	0.476872966825403
MR-PCA	alanine	HMDB0000161	5-oxoproline	HMDB0000267	bioa_001	GCST90200280	22:18906543-19406543	-0.293007508248475	0.462357766313963	0.526260542678101
MR-PCA	thyroxine	HMDB0000248	tryptophan	HMDB0000929	GCST90200293	M00054	2:234397317-234897317	-0.0010757106112003	0.158528191135061	0.99458590742848
MR-PCA	s-1-pyrroline-5-carboxylate	HMDB0001301	glycohyocholate	HMDB0000138	GCST90200381	GCST90199935	1:18949448-19449448	0.188436519417474	0.0850077380295076	0.026643706160831
MR-PCA	s-1-pyrroline-5-carboxylate	HMDB0001301	glycohyocholate	HMDB0000138	GCST90200381	GCST90199935	8:144432748-145014955	-0.0120027908269428	0.0443528996764466	0.786683153751378
MR-PCA	citrulline	HMDB0000904	sphinganine	HMDB0000269	bioa_005	GCST90200374	2:211099261-211599261	0.256466354153703	0.175930177900954	0.144902980289188
MR-PCA	citrulline	HMDB0000904	sphinganine	HMDB0000269	bioa_005	GCST90200374	8:10310878-10810878	-0.385400071426727	0.225934624606422	0.0880446729118494
MR-PCA	citrulline	HMDB0000904	sphinganine	HMDB0000269	bioa_005	GCST90200374	8:11437159-11937159	0.0030970321670178	0.25173522753317	0.990184084126244
MR-PCA	citrulline	HMDB0000904	sphinganine	HMDB0000269	bioa_005	GCST90200374	9:133044244-133627617	0.0975302354061906	0.134454677268859	0.468221212671236
MR-PCA	citrulline	HMDB0000904	sphinganine	HMDB0000269	bioa_005	GCST90200374	10:97138579-97638579	0.227165336702519	0.280345121665614	0.417764322556154
MR-PCA	citrulline	HMDB0000904	sphinganine	HMDB0000269	bioa_005	GCST90200374	17:9542768-10042768	-0.0795930141217598	0.222664011106503	0.720749023477602
MR-PCA	docosapentaenoate (n6 dpa; 22:5n6)	HMDB0001976	n-acetylaspartate (naa)	HMDB0000812	GCST90199796	GCST90199665	11:61347212-61847212	-0.114559146246176	0.0938709201682226	0.222317009964475
MR-PCA	methionine	HMDB0000696	thyroxine	HMDB0000248	bioa_013	GCST90200293	5:89993899-90493899	0.235626607865258	0.228353250489644	0.302141763466168
MR-PCA	methionine	HMDB0000696	thyroxine	HMDB0000248	bioa_013	GCST90200293	12:46900176-47464292	0.0289183519272066	0.198453373770275	0.884143520971982
MR-PCA	methionine	HMDB0000696	thyroxine	HMDB0000248	bioa_013	GCST90200293	12:56615040-57115040	0.0205947844606242	0.320376173611771	0.94874478288902
MR-PCA	uridine	HMDB0000296	2-hydroxyglutarate	HMDB0059655	M00606	M37253	1:20665172-21165172	0.0173850634743256	0.180101632788532	0.923100297440214
MR-PCA	uridine	HMDB0000296	2-hydroxyglutarate	HMDB0059655	M00606	M37253	7:47852911-48352911	0.0268564143921936	0.168592597588644	0.873434326404081
MR-PCA	uridine	HMDB0000296	2-hydroxyglutarate	HMDB0059655	M00606	M37253	22:50721752-51221752	-0.0755287246853784	0.125747892926701	0.548082384396634
MR-PCA	stearoyl sphingomyelin (d18:1/18:0)	HMDB0001348	serine	HMDB0000187	GCST90200335	bioa_018	14:63982386-64482386	-0.0209998529965919	0.0614948299675293	0.73273493360014
MR-PCA	alpha-ketoglutarate	HMDB0000208	alanine	HMDB0000161	GCST90200455	bioa_001	20:44931392-45517926	-0.0081205542875703	0.0288482351353141	0.778332880233363
MR-PCA	bilirubin (z,z)	HMDB0000054	alpha-ketobutyrate	HMDB0000005	GCST90200704	GCST90200438	2:233988949-235124783	0.0042835749265737	0.0225631800664064	0.849428230244172
MR-PCA	bilirubin (z,z)	HMDB0000054	alpha-ketobutyrate	HMDB0000005	GCST90200704	GCST90200438	12:21093886-21593886	-0.142222882784619	0.0993593399974423	0.152315828909533
MR-PCA	glycine	HMDB0000123	arachidonate (20:4n6)	HMDB0001043	bioa_008	M01110	1:75967169-76725029	0.0294357004705919	0.366694109437129	0.936019992484486
MR-PCA	glycine	HMDB0000123	arachidonate (20:4n6)	HMDB0001043	bioa_008	M01110	1:120004506-120504506	0.484542619457864	0.392238661736476	0.216709198773549
MR-PCA	glycine	HMDB0000123	arachidonate (20:4n6)	HMDB0001043	bioa_008	M01110	2:165258389-165758389	-0.0837576306659255	0.522924964556406	0.872746047453305
MR-PCA	glycine	HMDB0000123	arachidonate (20:4n6)	HMDB0001043	bioa_008	M01110	2:210575251-212439946	0.0897027108225244	0.0548545894888057	0.10198999093881
MR-PCA	glycine	HMDB0000123	arachidonate (20:4n6)	HMDB0001043	bioa_008	M01110	3:125660381-126160381	-0.306858151175191	0.209610298178214	0.143208711724765
MR-PCA	glycine	HMDB0000123	arachidonate (20:4n6)	HMDB0001043	bioa_008	M01110	4:186924683-187424683	-0.671240737378557	0.424101253877145	0.113481426085568
MR-PCA	glycine	HMDB0000123	arachidonate (20:4n6)	HMDB0001043	bioa_008	M01110	5:89976061-90476061	-0.435054409291727	0.584034435689429	0.456324765276486
MR-PCA	glycine	HMDB0000123	arachidonate (20:4n6)	HMDB0001043	bioa_008	M01110	5:131494202-131994202	1.85043035403751	0.456761798460676	5.09570799897801e-05
MR-PCA	glycine	HMDB0000123	arachidonate (20:4n6)	HMDB0001043	bioa_008	M01110	6:160525578-161025578	-0.985950621973073	0.50114622331761	0.0491381390510986
MR-PCA	glycine	HMDB0000123	arachidonate (20:4n6)	HMDB0001043	bioa_008	M01110	7:55797215-56297215	0.215021392385032	0.28326107275446	0.447797148216887
MR-PCA	glycine	HMDB0000123	arachidonate (20:4n6)	HMDB0001043	bioa_008	M01110	8:8933358-9433358	-0.62975809427052	0.228545978576795	0.0058602778624533
MR-PCA	glycine	HMDB0000123	arachidonate (20:4n6)	HMDB0001043	bioa_008	M01110	8:126232077-126732077	-0.794606985637649	0.59027312224341	0.178248234831672
MR-PCA	glycine	HMDB0000123	arachidonate (20:4n6)	HMDB0001043	bioa_008	M01110	9:5720079-6894932	0.0077447184544499	0.190450912590679	0.967562830111635
MR-PCA	glycine	HMDB0000123	arachidonate (20:4n6)	HMDB0001043	bioa_008	M01110	9:135887106-136387106	-0.150535726742295	0.387510224589737	0.69766895766259
MR-PCA	glycine	HMDB0000123	arachidonate (20:4n6)	HMDB0001043	bioa_008	M01110	10:64798306-65575478	-0.800152787235833	0.447151634595795	0.0735433466222143
MR-PCA	glycine	HMDB0000123	arachidonate (20:4n6)	HMDB0001043	bioa_008	M01110	12:46859387-47359387	1.0163691204022	0.401411830458091	0.0113418531324106
MR-PCA	glycine	HMDB0000123	arachidonate (20:4n6)	HMDB0001043	bioa_008	M01110	12:56611458-57111458	0.520609420331483	0.542861616390724	0.337553984407474
MR-PCA	glycine	HMDB0000123	arachidonate (20:4n6)	HMDB0001043	bioa_008	M01110	15:58217095-58717095	0.108492061511698	0.391403179365013	0.781636151545091
MR-PCA	glycine	HMDB0000123	arachidonate (20:4n6)	HMDB0001043	bioa_008	M01110	16:80861176-81361176	0.0917831356651322	0.248272629502268	0.711615802941924
MR-PCA	glycine	HMDB0000123	arachidonate (20:4n6)	HMDB0001043	bioa_008	M01110	17:45188952-45974996	-0.648771333301187	0.501327120674084	0.195628190389553
MR-PCA	glycine	HMDB0000123	arachidonate (20:4n6)	HMDB0001043	bioa_008	M01110	19:17984588-18484588	-0.165428547363569	0.471764926196221	0.725844299096097
MR-PCA	4-methyl-2-oxopentanoate	HMDB0000695	eicosapentaenoate (epa; 20:5n3)	HMDB0001999	M22116	M18467	4:88976422-89476422	0.178555255322527	0.147946263236518	0.227473494816737
MR-PCA	4-methyl-2-oxopentanoate	HMDB0000695	eicosapentaenoate (epa; 20:5n3)	HMDB0001999	M22116	M18467	13:48209901-48709901	-0.118336420135395	0.182338089863511	0.516341921734275
MR-PCA	hypoxanthine	HMDB0000157	hippurate	HMDB0000714	M03127	GCST90199624	6:16038192-16538192	-0.0019024863245016	0.109259072187501	0.986107444160457
MR-PCA	stearoylcarnitine (c18)	HMDB0000848	stearoylcarnitine (c18)	HMDB0000848	M34409	GCST90199743	5:131424888-131924888	1.31869033913352	0.180747759428483	2.97001483021416e-13
MR-PCA	dimethylglycine	HMDB0000092	pyruvate	HMDB0000243	GCST90200424	GCST90200430	5:78080227-78832833	0.0152623468730474	0.0423197999961616	0.718366212247901
MR-PCA	dimethylglycine	HMDB0000092	pyruvate	HMDB0000243	GCST90200424	GCST90200430	10:103976834-104737382	0.174314956315658	0.111806461254844	0.118977999742981
MR-PCA	dimethylglycine	HMDB0000092	pyruvate	HMDB0000243	GCST90200424	GCST90200430	15:76242337-76742337	-0.0664200898469831	0.114194794492934	0.560810199342618
MR-PCA	dehydroepiandrosterone sulfate (dhea-s)	HMDB0001032	methionine	HMDB0000696	M32425	bioa_013	7:98868801-99739571	0.156428712691618	0.0580660015145101	0.0070604160677349
MR-PCA	dehydroepiandrosterone sulfate (dhea-s)	HMDB0001032	methionine	HMDB0000696	M32425	bioa_013	19:48115523-48615523	0.0342630775479927	0.0560189579138991	0.540780194752299
MR-PCA	2-hydroxyphenylacetate	HMDB0000669	glucose	HMDB0000122	GCST90200369	GCST90200440	9:131329579-131829579	0.0603549471227629	0.0890443351716102	0.497893549197698
MR-PCA	2-hydroxyphenylacetate	HMDB0000669	glucose	HMDB0000122	GCST90200369	GCST90200440	12:122051275-122551275	-0.0540892669771226	0.108361155376964	0.617668539282779
MR-PCA	tryptophan	HMDB0000929	valine	HMDB0000883	GCST90200441	met-d-Val	4:156527528-157027528	0.0235701691185699	0.0241584253868207	0.329237909267282
MR-PCA	tryptophan	HMDB0000929	valine	HMDB0000883	GCST90200441	met-d-Val	6:111301079-112053797	-0.0838617979038925	0.0263376931039731	0.0014520580597028
MR-PCA	valine	HMDB0000883	3-methyl-2-oxobutyrate	HMDB0000019	bioa_022	M21047	2:27492603-27992603	1.81285770820096	0.546297246209593	0.0009051994365952
MR-PCA	valine	HMDB0000883	3-methyl-2-oxobutyrate	HMDB0000019	bioa_022	M21047	2:64958074-65458074	0.173005745463691	0.227904097049873	0.447782909121196
MR-PCA	valine	HMDB0000883	3-methyl-2-oxobutyrate	HMDB0000019	bioa_022	M21047	2:211173777-211673777	0.678203024493044	0.525868940902289	0.197161542877211
MR-PCA	valine	HMDB0000883	3-methyl-2-oxobutyrate	HMDB0000019	bioa_022	M21047	4:88972827-89472827	0.945669268830345	0.160604544314913	3.90459901718826e-09
MR-PCA	valine	HMDB0000883	3-methyl-2-oxobutyrate	HMDB0000019	bioa_022	M21047	11:116381707-116882500	0.49334155463995	0.301039245341506	0.101255999214947
MR-PCA	valine	HMDB0000883	3-methyl-2-oxobutyrate	HMDB0000019	bioa_022	M21047	12:56615040-57115040	0.376642108528549	0.549946428457194	0.4934256163147
MR-PCA	valine	HMDB0000883	3-methyl-2-oxobutyrate	HMDB0000019	bioa_022	M21047	16:70059237-70559237	1.0931962563695	0.346577325836141	0.0016090365813444
MR-PCA	valine	HMDB0000883	3-methyl-2-oxobutyrate	HMDB0000019	bioa_022	M21047	17:6883609-7383609	0.555983440735753	0.338978157644047	0.100968821951527
MR-PCA	valine	HMDB0000883	3-methyl-2-oxobutyrate	HMDB0000019	bioa_022	M21047	17:40470632-40970632	1.41411224321253	0.644815668226377	0.0283038615492012
MR-PCA	valine	HMDB0000883	3-methyl-2-oxobutyrate	HMDB0000019	bioa_022	M21047	19:49114511-49614511	0.642550048394688	0.455118577428801	0.158000031093178
MR-PCA	sphinganine-1-phosphate	HMDB0001383	citrate	HMDB0000094	GCST90199845	GCST90200304	3:56698451-57198451	-0.0032712483585408	0.0784696370091451	0.96674735797347
MR-PCA	sphinganine-1-phosphate	HMDB0001383	citrate	HMDB0000094	GCST90199845	GCST90200304	17:74160792-74669333	-0.209599131932377	0.0837663219614132	0.0123428169947377
MR-PCA	valine	HMDB0000883	asparagine	HMDB0000168	met-d-Val	GCST90200452	2:27480940-28253616	-1.08024514737578	0.35696211478919	0.0024763376075848
MR-PCA	valine	HMDB0000883	asparagine	HMDB0000168	met-d-Val	GCST90200452	2:64975088-65475088	-0.152767413186853	0.253521729142604	0.546787368398429
MR-PCA	valine	HMDB0000883	asparagine	HMDB0000168	met-d-Val	GCST90200452	2:165251927-165751927	-0.535854213613057	0.407540991397669	0.188561192981664
MR-PCA	valine	HMDB0000883	asparagine	HMDB0000168	met-d-Val	GCST90200452	3:135701113-136578270	-0.402287699530099	0.407804311836724	0.323901350954049
MR-PCA	valine	HMDB0000883	asparagine	HMDB0000168	met-d-Val	GCST90200452	4:86953335-87453335	0.268009188439354	0.354304868874634	0.449387440487694
MR-PCA	valine	HMDB0000883	asparagine	HMDB0000168	met-d-Val	GCST90200452	4:87663610-88163610	0.064679066974229	0.390966722448232	0.868602639387972
MR-PCA	valine	HMDB0000883	asparagine	HMDB0000168	met-d-Val	GCST90200452	4:88882515-89510546	-0.304946867020001	0.124590461178092	0.0143813600560002
MR-PCA	valine	HMDB0000883	asparagine	HMDB0000168	met-d-Val	GCST90200452	5:55564890-56064890	-0.246962437033015	0.320869997078317	0.441498579971217
MR-PCA	valine	HMDB0000883	asparagine	HMDB0000168	met-d-Val	GCST90200452	6:108910874-109410874	-0.328426602374641	0.471275775372753	0.48587266261486
MR-PCA	valine	HMDB0000883	asparagine	HMDB0000168	met-d-Val	GCST90200452	12:56199875-57115338	0.362131283549792	0.282593673470304	0.200033638258805
MR-PCA	valine	HMDB0000883	asparagine	HMDB0000168	met-d-Val	GCST90200452	12:122278263-122778263	0.626402563105733	0.453000423312039	0.166730547285524
MR-PCA	valine	HMDB0000883	asparagine	HMDB0000168	met-d-Val	GCST90200452	14:102468052-102968052	-0.612542926777426	0.597946771969175	0.305641444211903
MR-PCA	valine	HMDB0000883	asparagine	HMDB0000168	met-d-Val	GCST90200452	16:69315747-70918195	0.0058842906781373	0.231382206785937	0.979711150970084
MR-PCA	valine	HMDB0000883	asparagine	HMDB0000168	met-d-Val	GCST90200452	17:6935779-7435779	-0.401120857060911	0.242328405053275	0.0978681366802677
MR-PCA	valine	HMDB0000883	asparagine	HMDB0000168	met-d-Val	GCST90200452	17:79384062-79884062	0.0405949093997229	0.440125504629587	0.926511450655605
MR-PCA	valine	HMDB0000883	asparagine	HMDB0000168	met-d-Val	GCST90200452	19:49050431-49611255	0.372441313778425	0.228911125224096	0.103734395088373
MR-PCA	histidine	HMDB0000177	alanine	HMDB0000161	bioa_009	GCST90200431	2:27492603-27992603	-0.891814851957694	0.508748572664669	0.0796092262710677
MR-PCA	histidine	HMDB0000177	alanine	HMDB0000161	bioa_009	GCST90200431	2:211331245-211831245	0.400931779262384	0.317692286656818	0.206944127264231
MR-PCA	histidine	HMDB0000177	alanine	HMDB0000161	bioa_009	GCST90200431	3:186208322-186708322	0.207592898464524	0.294120720789154	0.480307248686989
MR-PCA	histidine	HMDB0000177	alanine	HMDB0000161	bioa_009	GCST90200431	4:186893802-187393802	0.12376742025055	0.234755996715433	0.598042703645916
MR-PCA	histidine	HMDB0000177	alanine	HMDB0000161	bioa_009	GCST90200431	12:56615040-57115040	1.27831221384289	0.425875017053727	0.0026855287758848
MR-PCA	histidine	HMDB0000177	alanine	HMDB0000161	bioa_009	GCST90200431	12:96083535-96730076	-0.159442819579759	0.150468540095127	0.289307393181304
MR-PCA	histidine	HMDB0000177	alanine	HMDB0000161	bioa_009	GCST90200431	14:21229605-21729605	-0.202211134070793	0.317101081860241	0.52367766217975
MR-PCA	histidine	HMDB0000177	alanine	HMDB0000161	bioa_009	GCST90200431	15:58473939-58973939	-0.0974350188421706	0.344757042826012	0.777468629002608
MR-PCA	docosapentaenoate (n6 dpa; 22:5n6)	HMDB0001976	isoleucine	HMDB0000172	GCST90199796	bioa_010	11:61347212-61847212	-0.0005346960693846	0.0297072746192276	0.985639789907145
MR-PCA	5,6-dihydrothymine	HMDB0000079	arachidonate (20:4n6)	HMDB0001043	GCST90200339	M01110	22:50721854-51221854	-0.346199812160522	0.14657262664258	0.0181782251693903
MR-PCA	n-stearoyl-sphingosine (d18:1/18:0)*	HMDB0004950	isoursodeoxycholate	HMDB0000686	GCST90200341	GCST90199892	10:64645010-65401382	6.89328128294389e-05	0.133681790050406	0.999588572051353
MR-PCA	n-stearoyl-sphingosine (d18:1/18:0)*	HMDB0004950	isoursodeoxycholate	HMDB0000686	GCST90200341	GCST90199892	14:63982220-64482220	0.422282856146731	0.137413338533799	0.0021185820198372
MR-PCA	n-stearoyl-sphingosine (d18:1/18:0)*	HMDB0004950	isoursodeoxycholate	HMDB0000686	GCST90200341	GCST90199892	18:55052269-55552269	0.0108179670980008	0.0861330740235928	0.900051752094284
MR-PCA	n-stearoyl-sphingosine (d18:1/18:0)*	HMDB0004950	isoursodeoxycholate	HMDB0000686	GCST90200341	GCST90199892	19:8013648-8513648	0.0829625077204302	0.0647821868274985	0.200320967997902
MR-PCA	s-1-pyrroline-5-carboxylate	HMDB0001301	paraxanthine	HMDB0001860	GCST90200381	M18254	8:144432748-145014955	0.0024163667865161	0.0521067682670698	0.963012656099307
MR-PCA	cystathionine	HMDB0000099	valine	HMDB0000883	GCST90200383	GCST90200442	1:70631670-71131670	-0.159731742270089	0.0774364139956811	0.0391366576655772
MR-PCA	cystathionine	HMDB0000099	valine	HMDB0000883	GCST90200383	GCST90200442	19:33152807-33652807	0.0965143785358231	0.128776938368552	0.453574317583192
MR-PCA	4-methyl-2-oxopentanoate	HMDB0000695	glucose	HMDB0000122	GCST90199655	M20489	4:88953670-89453670	-0.114603423364417	0.135893266491132	0.399041625848109
MR-PCA	pantothenate	HMDB0000210	3,7-dimethylurate	HMDB0001982	GCST90200279	GCST90199755	1:199230515-199730515	-0.0663916844843945	0.116123370011203	0.567502163587097
MR-PCA	valine	HMDB0000883	s-1-pyrroline-5-carboxylate	HMDB0001301	met-d-Val	GCST90200381	2:27480940-28253616	-0.914196951172966	0.357280531096335	0.010504469640763
MR-PCA	valine	HMDB0000883	s-1-pyrroline-5-carboxylate	HMDB0001301	met-d-Val	GCST90200381	2:64975088-65475088	-0.264085299793587	0.253729243915808	0.297961239936756
MR-PCA	valine	HMDB0000883	s-1-pyrroline-5-carboxylate	HMDB0001301	met-d-Val	GCST90200381	2:165251927-165751927	0.133456787204211	0.407887252520427	0.74352389266523
MR-PCA	valine	HMDB0000883	s-1-pyrroline-5-carboxylate	HMDB0001301	met-d-Val	GCST90200381	3:135701113-136578270	-0.131693110814688	0.40813923618711	0.746947357721105
MR-PCA	valine	HMDB0000883	s-1-pyrroline-5-carboxylate	HMDB0001301	met-d-Val	GCST90200381	4:86953335-87453335	-0.009078596697085	0.354591756737905	0.979574029306301
MR-PCA	valine	HMDB0000883	s-1-pyrroline-5-carboxylate	HMDB0001301	met-d-Val	GCST90200381	4:87663610-88163610	-0.237648153043783	0.391253757773838	0.543584436129161
MR-PCA	valine	HMDB0000883	s-1-pyrroline-5-carboxylate	HMDB0001301	met-d-Val	GCST90200381	4:88882515-89510546	-0.14571548984172	0.124740930646586	0.242748296163616
MR-PCA	valine	HMDB0000883	s-1-pyrroline-5-carboxylate	HMDB0001301	met-d-Val	GCST90200381	5:55564890-56064890	-0.319225569953055	0.321111499347249	0.320161105030484
MR-PCA	valine	HMDB0000883	s-1-pyrroline-5-carboxylate	HMDB0001301	met-d-Val	GCST90200381	6:108910874-109410874	-0.738127792975582	0.471714644640491	0.117635422054254
MR-PCA	valine	HMDB0000883	s-1-pyrroline-5-carboxylate	HMDB0001301	met-d-Val	GCST90200381	12:56199875-57115338	0.026881773629709	0.282827801270555	0.924277945728764
MR-PCA	valine	HMDB0000883	s-1-pyrroline-5-carboxylate	HMDB0001301	met-d-Val	GCST90200381	12:122278263-122778263	0.952792540549619	0.45332980426638	0.0355739004284599
MR-PCA	valine	HMDB0000883	s-1-pyrroline-5-carboxylate	HMDB0001301	met-d-Val	GCST90200381	14:102468052-102968052	-0.896155110854967	0.598462238796765	0.134281493705547
MR-PCA	valine	HMDB0000883	s-1-pyrroline-5-carboxylate	HMDB0001301	met-d-Val	GCST90200381	16:69315747-70918195	0.253535494197682	0.231567872043846	0.273575905754918
MR-PCA	valine	HMDB0000883	s-1-pyrroline-5-carboxylate	HMDB0001301	met-d-Val	GCST90200381	17:6935779-7435779	-0.27884327783289	0.242499582745438	0.250196938617865
MR-PCA	valine	HMDB0000883	s-1-pyrroline-5-carboxylate	HMDB0001301	met-d-Val	GCST90200381	17:79384062-79884062	-0.262748804415825	0.440458129941803	0.550817706842557
MR-PCA	valine	HMDB0000883	s-1-pyrroline-5-carboxylate	HMDB0001301	met-d-Val	GCST90200381	19:49050431-49611255	0.123317765502241	0.229092075508771	0.590377480249295
MR-PCA	cytidine	HMDB0000089	taurocholate	HMDB0000036	GCST90200429	GCST90200333	15:85255020-85755020	0.0103130023208915	0.0915821142219325	0.91034027226547
MR-PCA	acetoacetate	HMDB0000060	alanine	HMDB0000161	met-d-Acetoacetate	GCST90200431	5:41395751-42449922	-0.192748723035048	0.318173536468494	0.544649250754393
MR-PCA	acetoacetate	HMDB0000060	alanine	HMDB0000161	met-d-Acetoacetate	GCST90200431	6:166525103-167025103	-0.0318965290394896	0.293869500910684	0.913567532242756
MR-PCA	acetoacetate	HMDB0000060	alanine	HMDB0000161	met-d-Acetoacetate	GCST90200431	10:113686244-114186244	-0.0845475339672474	0.322980492646303	0.793496548250856
MR-PCA	acetoacetate	HMDB0000060	alanine	HMDB0000161	met-d-Acetoacetate	GCST90200431	11:116373213-116873213	-0.574106129971351	0.310330773492451	0.0643162438443071
MR-PCA	acetoacetate	HMDB0000060	alanine	HMDB0000161	met-d-Acetoacetate	GCST90200431	12:122333527-122833527	-0.549625040151319	0.46905365720424	0.2412876669206
MR-PCA	1-methylurate	HMDB0003099	pantothenate	HMDB0000210	M34395	M01508	8:18010431-18510431	0.0418134630526976	0.0801791617045494	0.602018243052308
MR-PCA	stearoyl sphingomyelin (d18:1/18:0)	HMDB0001348	creatinine	HMDB0000562	GCST90200335	GCST90200366	8:113373776-113873776	-0.131955479213489	0.111364218631175	0.236056928620726
MR-PCA	stearoyl sphingomyelin (d18:1/18:0)	HMDB0001348	creatinine	HMDB0000562	GCST90200335	GCST90200366	11:61368608-61868608	0.106543076380439	0.122113826379081	0.382941192621513
MR-PCA	stearoyl sphingomyelin (d18:1/18:0)	HMDB0001348	creatinine	HMDB0000562	GCST90200335	GCST90200366	14:63982386-64482386	0.0167804294721584	0.101931025139506	0.869238886435461
MR-PCA	stearoyl sphingomyelin (d18:1/18:0)	HMDB0001348	creatinine	HMDB0000562	GCST90200335	GCST90200366	19:8013648-8513648	0.0871341962587587	0.0566982897743049	0.124341150564598
MR-PCA	stearoyl sphingomyelin (d18:1/18:0)	HMDB0001348	creatinine	HMDB0000562	GCST90200335	GCST90200366	19:45165640-45665640	0.0342206249283772	0.0895471699181567	0.702348665730825
MR-PCA	glutamate	HMDB0000148	cystine	HMDB0000192	bioa_007	GCST90200382	12:121174861-121674861	0.0574851471517077	0.265435330757392	0.828544003052741
MR-PCA	glycine	HMDB0000123	glycerol 3-phosphate	HMDB0000126	M32338	GCST90199638	2:211289363-212090389	-0.0321585247860709	0.0407115141083468	0.429579001332814
MR-PCA	alpha-tocopherol	HMDB0001893	3-hydroxybutyrate (bhba)	HMDB0000011	GCST90200302	GCST90200367	1:62651807-63403953	0.0241866879586343	0.128787398381073	0.851030912418814
MR-PCA	1-methylxanthine	HMDB0010738	urea	HMDB0000294	M34389	GCST90200417	8:18010431-18510431	0.129269843880176	0.0562013131854293	0.0214413424789043
MR-PCA	tryptophan	HMDB0000929	cytidine	HMDB0000089	M00054	GCST90200429	3:189559163-190059163	-0.237743233509491	0.16572472080707	0.151410493044093
MR-PCA	tryptophan	HMDB0000929	cytidine	HMDB0000089	M00054	GCST90200429	5:153760041-154260041	-0.110389986179738	0.148243738923031	0.456482166436868
MR-PCA	tryptophan	HMDB0000929	cytidine	HMDB0000089	M00054	GCST90200429	6:111281159-111781159	-0.26841559092016	0.148147102895577	0.0700143195055559
MR-PCA	tryptophan	HMDB0000929	cytidine	HMDB0000089	M00054	GCST90200429	6:125293311-125793311	-0.0429159489967935	0.173840677897026	0.805009275815468
MR-PCA	tryptophan	HMDB0000929	cytidine	HMDB0000089	M00054	GCST90200429	7:14057409-14557409	-0.0012914534993723	0.101587363237192	0.989856976097293
MR-PCA	tryptophan	HMDB0000929	cytidine	HMDB0000089	M00054	GCST90200429	11:116404435-116904435	0.0083692933382231	0.121714442192825	0.945179295854012
MR-PCA	tryptophan	HMDB0000929	cytidine	HMDB0000089	M00054	GCST90200429	16:53794515-54294515	0.203982058544968	0.176301706010114	0.247270078439427
MR-PCA	citrate	HMDB0000094	creatine	HMDB0000064	GCST90200304	M27718	5:14503745-15117020	-0.110621730445021	0.120808606565083	0.35983603649653
MR-PCA	citrate	HMDB0000094	creatine	HMDB0000064	GCST90200304	M27718	17:6357018-6961881	-0.0687838573158852	0.0757825829770332	0.364064592087784
MR-PCA	citrate	HMDB0000094	creatine	HMDB0000064	GCST90200304	M27718	22:19003274-19503274	-0.137341894160439	0.11297622676391	0.224110371412973
MR-PCA	isoleucine	HMDB0000172	urate	HMDB0000289	met-d-Ile	GCST90200307	2:27480940-28253174	0.621019271155928	0.395402974447053	0.116275966482592
MR-PCA	isoleucine	HMDB0000172	urate	HMDB0000289	met-d-Ile	GCST90200307	2:165251927-165751927	1.16459530435707	0.47752856843707	0.0147362382910277
MR-PCA	isoleucine	HMDB0000172	urate	HMDB0000289	met-d-Ile	GCST90200307	4:88890833-89475171	-0.005011454739529	0.175083158804124	0.977165042830685
MR-PCA	isoleucine	HMDB0000172	urate	HMDB0000289	met-d-Ile	GCST90200307	8:76193463-76693463	0.147515652809363	0.444325947496871	0.739890213678639
MR-PCA	isoleucine	HMDB0000172	urate	HMDB0000289	met-d-Ile	GCST90200307	12:56611458-57111458	0.215214260509082	0.333747786408579	0.519030221145471
MR-PCA	isoleucine	HMDB0000172	urate	HMDB0000289	met-d-Ile	GCST90200307	16:69331471-69831471	0.570234255191259	0.351202967246745	0.104448364792694
MR-PCA	isoleucine	HMDB0000172	urate	HMDB0000289	met-d-Ile	GCST90200307	16:69865519-70914672	0.205918023354186	0.295164795680569	0.485403937946261
MR-PCA	isoleucine	HMDB0000172	urate	HMDB0000289	met-d-Ile	GCST90200307	17:6935779-7435779	0.248810179724555	0.321523285661845	0.439020631547871
MR-PCA	isoleucine	HMDB0000172	urate	HMDB0000289	met-d-Ile	GCST90200307	19:49069664-49569664	-0.240983249700009	0.275868474851681	0.382366637000369
MR-PCA	choline	HMDB0000097	7-methylxanthine	HMDB0001991	GCST90200327	GCST90199754	2:211290507-211790507	0.279305784872946	0.145066116911308	0.0541832278539114
MR-PCA	choline	HMDB0000097	7-methylxanthine	HMDB0001991	GCST90200327	GCST90199754	17:17175631-17675631	-0.0579276248393406	0.0930740208936874	0.533690504635368
MR-PCA	dehydroepiandrosterone sulfate (dhea-s)	HMDB0001032	gluconate	HMDB0000625	GCST90199673	GCST90200373	5:77737524-78237524	0.0251402314270851	0.0908299700350128	0.781946398698584
MR-PCA	dehydroepiandrosterone sulfate (dhea-s)	HMDB0001032	gluconate	HMDB0000625	GCST90199673	GCST90200373	7:98825038-100067196	-0.0954015083745265	0.079052480975871	0.227504428377208
MR-PCA	dehydroepiandrosterone sulfate (dhea-s)	HMDB0001032	gluconate	HMDB0000625	GCST90199673	GCST90200373	13:22064146-22564146	-0.0575716745030052	0.0804767283798576	0.474372482248598
MR-PCA	dehydroepiandrosterone sulfate (dhea-s)	HMDB0001032	gluconate	HMDB0000625	GCST90199673	GCST90200373	16:81331584-81831584	0.0389487950610016	0.0921201695100581	0.672438119219296
MR-PCA	serine	HMDB0000187	serotonin (5ht)	HMDB0000259	GCST90200415	M02342	1:119778579-120514573	0.0912696322359357	0.0922933187788096	0.322707991976706
MR-PCA	serine	HMDB0000187	serotonin (5ht)	HMDB0000259	GCST90200415	M02342	2:211290507-212040821	-0.123851788673906	0.128282318161891	0.33431312773038
MR-PCA	serine	HMDB0000187	serotonin (5ht)	HMDB0000259	GCST90200415	M02342	7:55905219-56847625	0.166345166959759	0.15131084729349	0.271610857951665
MR-PCA	3-ureidopropionate	HMDB0000026	inosine	HMDB0000195	GCST90200283	M01123	22:24662232-25162232	0.0407138224120741	0.20020784688106	0.8388554003488
MR-PCA	1-methylxanthine	HMDB0010738	kynurenate	HMDB0000715	GCST90199763	GCST90200454	8:18005709-18505709	0.0654041731564346	0.0537181264784682	0.223397372922301
MR-PCA	1-methylxanthine	HMDB0010738	kynurenate	HMDB0000715	GCST90199763	GCST90200454	15:74275585-74775585	0.0228778351478145	0.0933046839733564	0.80630550442115
MR-PCA	1-methylxanthine	HMDB0010738	kynurenate	HMDB0000715	GCST90199763	GCST90200454	15:74777880-75599999	-0.0368786199703034	0.0935869874333781	0.693538858470245
MR-PCA	inosine	HMDB0000195	glucose	HMDB0000122	M01123	met-d-Glucose	6:85876680-86677325	-0.0017922391934442	0.0180855028301611	0.921060370747339
MR-PCA	beta-citrylglutamate	HMDB0241915	choline phosphate	HMDB0001565	GCST90199911	GCST90200363	3:183486882-183986882	0.0446279112027268	0.101832115370607	0.661205161947842
MR-PCA	beta-citrylglutamate	HMDB0241915	choline phosphate	HMDB0001565	GCST90199911	GCST90200363	11:88203934-92094388	-0.0034864718653956	0.0252940583801239	0.890368781089161
MR-PCA	dihydroorotate	HMDB03349	oleate (18:1n9)	HMDB0000207	GCST90200444	M01359	5:53379047-53879047	-0.172063554637431	0.11193803283443	0.124260939245688
MR-PCA	dihydroorotate	HMDB03349	oleate (18:1n9)	HMDB0000207	GCST90200444	M01359	10:104381189-105206827	0.12656164603331	0.146013239381734	0.386061472461487
MR-PCA	dihydroorotate	HMDB03349	oleate (18:1n9)	HMDB0000207	GCST90200444	M01359	10:125910495-126410495	0.0114343479881157	0.109254334916916	0.916647133330217
MR-PCA	dihydroorotate	HMDB03349	oleate (18:1n9)	HMDB0000207	GCST90200444	M01359	11:122683181-123183181	0.0791579312149624	0.147120340002527	0.590543317105921
MR-PCA	dihydroorotate	HMDB03349	oleate (18:1n9)	HMDB0000207	GCST90200444	M01359	15:77921365-78954732	-0.0277718645258273	0.0506777744966012	0.583685885644704
MR-PCA	bilirubin (z,z)	HMDB0000054	taurocholate	HMDB0000036	M27716	GCST90200333	2:234140469-234918570	0.0135670240789761	0.0354940588142427	0.702288055390625
MR-PCA	trans-urocanate	HMDB0000301	citrulline	HMDB0000904	GCST90200416	bioa_005	8:17963874-18463874	0.0039927353361342	0.0675854149484956	0.952890874885233
MR-PCA	trans-urocanate	HMDB0000301	citrulline	HMDB0000904	GCST90200416	bioa_005	12:96124750-96624750	-0.0263121197320024	0.0269032301020975	0.32806033978504
MR-PCA	phosphate	HMDB0001429	3-methyl-2-oxovalerate	HMDB0000491	GCST90200393	M15676	1:21570042-22070042	-0.0565547681375176	0.107883334738436	0.600124459137333
MR-PCA	1-methylxanthine	HMDB0010738	threonine	HMDB0000167	GCST90199763	GCST90200432	8:18005709-18505709	-0.0875621971200643	0.0536994907783819	0.102975506250388
MR-PCA	1-methylxanthine	HMDB0010738	threonine	HMDB0000167	GCST90199763	GCST90200432	15:74275585-74775585	-0.0183063720178116	0.0932847640211427	0.844420895508027
MR-PCA	1-methylxanthine	HMDB0010738	threonine	HMDB0000167	GCST90199763	GCST90200432	15:74777880-75599999	-0.0956061341042515	0.0935552961774719	0.306818230212287
MR-PCA	docosapentaenoate (n6 dpa; 22:5n6)	HMDB0001976	kynurenine	HMDB0000684	GCST90199796	GCST90199636	11:61347212-61847212	-0.110972236953701	0.0933230165276004	0.234392569230035
MR-PCA	betaine	HMDB0000043	pyruvate	HMDB0000243	M03141	GCST90200430	2:211337631-211837631	0.0637763249756694	0.0906366616886846	0.481651878819121
MR-PCA	betaine	HMDB0000043	pyruvate	HMDB0000243	M03141	GCST90200430	5:78095798-78666416	-0.157094708056545	0.0877722106156617	0.0734860591257347
MR-PCA	betaine	HMDB0000043	pyruvate	HMDB0000243	M03141	GCST90200430	12:30349-530349	-0.162824562461005	0.146698032776759	0.26702914790808
MR-PCA	betaine	HMDB0000043	hippurate	HMDB0000714	GCST90200425	M15753	2:211290507-211790507	0.263200685091492	0.133131801727328	0.0480423832404569
MR-PCA	betaine	HMDB0000043	hippurate	HMDB0000714	GCST90200425	M15753	5:78081434-78907016	-0.0410997786927051	0.0640734976830715	0.521232043197335
MR-PCA	betaine	HMDB0000043	hippurate	HMDB0000714	GCST90200425	M15753	6:160264283-160825366	-0.048035653885807	0.102730558872545	0.64007870964194
MR-PCA	betaine	HMDB0000043	hippurate	HMDB0000714	GCST90200425	M15753	12:68601-568601	0.0906945117383149	0.101539627103125	0.371753680620264
MR-PCA	asparagine	HMDB0000168	kynurenine	HMDB0000684	M34283	GCST90199636	11:61916235-62416235	0.122979187221726	0.147899449393566	0.4056881927172
MR-PCA	asparagine	HMDB0000168	kynurenine	HMDB0000684	M34283	GCST90199636	14:104016664-104812812	0.198708433813946	0.121782470516334	0.102749663286125
MR-PCA	cortisol	HMDB0000063	cysteine	HMDB0000574	GCST90200378	GCST90200439	14:94554700-95054700	-0.0903899936040311	0.096379186822419	0.348317377951342
MR-PCA	spermidine	HMDB0001257	citrate	HMDB0000094	bioa_033	met-d-Citrate	1:247760300-248289451	0.0816009487650633	0.0218147274312033	0.0001835553924253
MR-PCA	spermidine	HMDB0001257	citrate	HMDB0000094	bioa_033	met-d-Citrate	19:54070939-54570939	0.0153248554343631	0.0307651590238358	0.618396843415075
MR-PCA	asparagine	HMDB0000168	orotate	HMDB0000226	M34283	GCST90200392	11:61916235-62416235	-0.205706893861669	0.148932583558273	0.167214978575611
MR-PCA	asparagine	HMDB0000168	orotate	HMDB0000226	M34283	GCST90200392	14:104016664-104812812	0.33430344365025	0.122635227848589	0.0064107295247406
MR-PCA	glutamine	HMDB0000641	methionine	HMDB0000696	GCST90200419	GCST90200391	12:56335248-57115338	-0.0881874456313911	0.0663535114654762	0.18382992722989
MR-PCA	kynurenine	HMDB0000684	alpha-ketobutyrate	HMDB0000005	GCST90199636	GCST90200438	1:241463402-241963402	-0.0548780425117986	0.0745743297672027	0.461801405990245
MR-PCA	kynurenine	HMDB0000684	alpha-ketobutyrate	HMDB0000005	GCST90199636	GCST90200438	8:39554593-40054593	0.0169725829933498	0.109888438719339	0.877252682041223
MR-PCA	kynurenine	HMDB0000684	alpha-ketobutyrate	HMDB0000005	GCST90199636	GCST90200438	12:111809557-113090766	-0.0416904961692557	0.1328205891924	0.753607779857251
MR-PCA	kynurenine	HMDB0000684	alpha-ketobutyrate	HMDB0000005	GCST90199636	GCST90200438	16:87568373-88128072	-0.0256962677861823	0.0703108216779033	0.714763019297133
MR-PCA	glutamate	HMDB0000148	ornithine	HMDB0000214	GCST90200412	GCST90200404	5:36388589-36888589	0.0896161774079005	0.0847976173346627	0.290591809786968
MR-PCA	sulfate*	HMDB01448	1-methylxanthine	HMDB0010738	GCST90199896	M34389	7:122557611-123057611	-0.0280623044180062	0.223574418765938	0.900114571574307
MR-PCA	asparagine	HMDB0000168	cystine	HMDB0000192	bioa_003	M31454	2:27480940-27980940	1.13529667750132	0.507232249602848	0.0252068004754489
MR-PCA	asparagine	HMDB0000168	cystine	HMDB0000192	bioa_003	M31454	4:178111051-178611051	0.104585795392529	0.456942060549639	0.818960660601059
MR-PCA	asparagine	HMDB0000168	cystine	HMDB0000192	bioa_003	M31454	7:97252737-97752737	0.243156581222601	0.44584842309877	0.585492550327894
MR-PCA	asparagine	HMDB0000168	cystine	HMDB0000192	bioa_003	M31454	11:61853420-62353420	0.48788230698976	0.365190666364595	0.181560392696992
MR-PCA	asparagine	HMDB0000168	cystine	HMDB0000192	bioa_003	M31454	12:46900176-47400176	0.0008071556987758	0.533004196465155	0.998791722788791
MR-PCA	asparagine	HMDB0000168	cystine	HMDB0000192	bioa_003	M31454	14:103514503-104812812	-0.0381976905133768	0.145494378225801	0.792907289054901
MR-PCA	arachidonate (20:4n6)	HMDB0001043	lactate	HMDB0000190	M01110	met-d-Lactate	11:61330635-61830635	-0.0257551479535513	0.0125858336507959	0.0407209535269893
MR-PCA	stearoyl sphingomyelin (d18:1/18:0)	HMDB0001348	tyrosine	HMDB0000158	GCST90200335	M01299	14:63982386-64482386	-0.130043754589979	0.126575903174795	0.304233372431132
MR-PCA	5,6-dihydrothymine	HMDB0000079	n-acetylglucosaminylasparagine	HMDB0000489	GCST90200339	GCST90200316	22:50721854-51221854	-0.0956205022050458	0.103657296898887	0.356284701290537
MR-PCA	creatine	HMDB0000064	isoursodeoxycholate	HMDB0000686	M27718	GCST90199892	2:211346498-211846498	-0.0454511567999715	0.0847720247811021	0.591849704000661
MR-PCA	histidine	HMDB0000177	histidine	HMDB0000177	bioa_009	GCST90200377	2:27492603-27992603	1.66516267174312	0.509901329308444	0.0010921057749217
MR-PCA	histidine	HMDB0000177	histidine	HMDB0000177	bioa_009	GCST90200377	2:211331245-211831245	0.823738736364669	0.318385748388525	0.0096749596745159
MR-PCA	histidine	HMDB0000177	histidine	HMDB0000177	bioa_009	GCST90200377	3:186208322-186708322	0.0318765955035316	0.294870976420498	0.913913562495431
MR-PCA	histidine	HMDB0000177	histidine	HMDB0000177	bioa_009	GCST90200377	4:186893802-187393802	0.270328540327369	0.235339293544588	0.25068970742089
MR-PCA	histidine	HMDB0000177	histidine	HMDB0000177	bioa_009	GCST90200377	12:56615040-57115040	1.51804391232918	0.42692839414994	0.0003769249366093
MR-PCA	histidine	HMDB0000177	histidine	HMDB0000177	bioa_009	GCST90200377	12:96083535-96730076	0.611006098712679	0.150799926539568	5.0832370665528e-05
MR-PCA	histidine	HMDB0000177	histidine	HMDB0000177	bioa_009	GCST90200377	14:21229605-21729605	1.23979248454192	0.317812853360528	9.57904930588128e-05
MR-PCA	histidine	HMDB0000177	histidine	HMDB0000177	bioa_009	GCST90200377	15:58473939-58973939	-0.518742472519259	0.345631319280994	0.133393085289566
MR-PCA	arachidonate (20:4n6)	HMDB0001043	glutamate	HMDB0000148	GCST90200358	M32322	11:61052244-62029047	-0.160222681619083	0.0521456744652192	0.0021220432595569
MR-PCA	lactate	HMDB0000190	valine	HMDB0000883	met-d-Lactate	met-d-Val	2:27348097-28101918	1.07330573576017	0.128580843414518	6.98280034224834e-17
MR-PCA	lactate	HMDB0000190	valine	HMDB0000883	met-d-Lactate	met-d-Val	6:135171067-135671067	0.218265692431412	0.103625990279933	0.035179751348216
MR-PCA	lactate	HMDB0000190	valine	HMDB0000883	met-d-Lactate	met-d-Val	8:106333124-106833124	0.329006307263256	0.14686102966169	0.0250743060375336
MR-PCA	lactate	HMDB0000190	valine	HMDB0000883	met-d-Lactate	met-d-Val	9:4513176-5186407	0.0754908986133123	0.0713428236354001	0.289990322196716
MR-PCA	lactate	HMDB0000190	valine	HMDB0000883	met-d-Lactate	met-d-Val	10:2727379-3389269	0.072945487586778	0.0588419063251665	0.215091556730495
MR-PCA	lactate	HMDB0000190	valine	HMDB0000883	met-d-Lactate	met-d-Val	11:118839742-119339742	0.0177264578157651	0.128909582933145	0.890627069309895
MR-PCA	lactate	HMDB0000190	valine	HMDB0000883	met-d-Lactate	met-d-Val	12:111162908-111662908	0.299917962108748	0.124199385592591	0.0157434044253356
MR-PCA	lactate	HMDB0000190	valine	HMDB0000883	met-d-Lactate	met-d-Val	12:111682800-113133476	0.228330219819331	0.0921108226976592	0.0131801480522095
MR-PCA	lactate	HMDB0000190	valine	HMDB0000883	met-d-Lactate	met-d-Val	20:8379807-8879807	0.0431596044213972	0.0962049631615385	0.65370479989611
MR-PCA	lactate	HMDB0000190	valine	HMDB0000883	met-d-Lactate	met-d-Val	22:21708872-22208872	0.14074712954299	0.158468395948306	0.374448450333444
MR-PCA	3-(4-hydroxyphenyl)lactate	HMDB0000755	alanine	HMDB0000161	GCST90200371	GCST90200431	6:111301079-111801079	0.0778345592984023	0.129137770233636	0.546691664316706
MR-PCA	3-(4-hydroxyphenyl)lactate	HMDB0000755	alanine	HMDB0000161	GCST90200371	GCST90200431	17:79941425-80441425	0.0887932210831021	0.0926474243184855	0.337861478172115
MR-PCA	glutamine	HMDB0000641	paraxanthine	HMDB0001860	GCST90200419	GCST90199654	12:56335248-57115338	-0.0856488538478339	0.0679489309356684	0.207493152374944
MR-PCA	1-methylnicotinamide	HMDB0000699	3,7-dimethylurate	HMDB0001982	GCST90200406	GCST90199755	6:160317928-160817928	-0.0456196352807917	0.0935459352331603	0.625782930194474
MR-PCA	glycine	HMDB0000123	alanine	HMDB0000161	bioa_008	bioa_001	1:75967169-76725029	0.0669751072461572	0.10712896764711	0.531851583703231
MR-PCA	glycine	HMDB0000123	alanine	HMDB0000161	bioa_008	bioa_001	1:120004506-120504506	-0.0684189006394507	0.114954705535683	0.551722233199523
MR-PCA	glycine	HMDB0000123	alanine	HMDB0000161	bioa_008	bioa_001	2:165258389-165758389	-0.146140971559382	0.153226397717175	0.34020592599608
MR-PCA	glycine	HMDB0000123	alanine	HMDB0000161	bioa_008	bioa_001	2:210575251-212439946	-0.0531807348231446	0.015952602910611	0.0008570787099965
MR-PCA	glycine	HMDB0000123	alanine	HMDB0000161	bioa_008	bioa_001	3:125660381-126160381	-0.154644076491049	0.0615645804349149	0.0120083072908805
MR-PCA	glycine	HMDB0000123	alanine	HMDB0000161	bioa_008	bioa_001	4:186924683-187424683	0.173009988404045	0.125394804187902	0.167672211348715
MR-PCA	glycine	HMDB0000123	alanine	HMDB0000161	bioa_008	bioa_001	5:89976061-90476061	0.259665870701162	0.170787638901019	0.128409967809377
MR-PCA	glycine	HMDB0000123	alanine	HMDB0000161	bioa_008	bioa_001	5:131494202-131994202	0.116894577740423	0.133424103955265	0.380968664242504
MR-PCA	glycine	HMDB0000123	alanine	HMDB0000161	bioa_008	bioa_001	6:160525578-161025578	0.0206210495348108	0.146505275392373	0.888065114284078
MR-PCA	glycine	HMDB0000123	alanine	HMDB0000161	bioa_008	bioa_001	7:55797215-56297215	-0.243976978760564	0.0830733227484517	0.0033152466055815
MR-PCA	glycine	HMDB0000123	alanine	HMDB0000161	bioa_008	bioa_001	8:8933358-9433358	0.0548071114277323	0.066985438137816	0.413246183239688
MR-PCA	glycine	HMDB0000123	alanine	HMDB0000161	bioa_008	bioa_001	8:126232077-126732077	-0.213960304526508	0.171615573850397	0.212492197261623
MR-PCA	glycine	HMDB0000123	alanine	HMDB0000161	bioa_008	bioa_001	9:5720079-6894932	-0.0579502063862745	0.0556106455403277	0.297379051224412
MR-PCA	glycine	HMDB0000123	alanine	HMDB0000161	bioa_008	bioa_001	9:135887106-136387106	0.0568878604182832	0.113439944346644	0.616033367769525
MR-PCA	glycine	HMDB0000123	alanine	HMDB0000161	bioa_008	bioa_001	10:64798306-65575478	0.410218313863276	0.130982966121252	0.0017371171015277
MR-PCA	glycine	HMDB0000123	alanine	HMDB0000161	bioa_008	bioa_001	12:46859387-47359387	1.92666178911103	0.117244452298633	1.1128242485586101e-60
MR-PCA	glycine	HMDB0000123	alanine	HMDB0000161	bioa_008	bioa_001	12:56611458-57111458	1.89197796869769	0.159383399698271	1.68239085395589e-32
MR-PCA	glycine	HMDB0000123	alanine	HMDB0000161	bioa_008	bioa_001	15:58217095-58717095	0.160519580986683	0.114910671846759	0.162441384626996
MR-PCA	glycine	HMDB0000123	alanine	HMDB0000161	bioa_008	bioa_001	16:80861176-81361176	-0.150251035617371	0.0725756808403982	0.0384273499192399
MR-PCA	glycine	HMDB0000123	alanine	HMDB0000161	bioa_008	bioa_001	17:45188952-45974996	-0.212534241801398	0.146837323599608	0.147781304577603
MR-PCA	glycine	HMDB0000123	alanine	HMDB0000161	bioa_008	bioa_001	19:17984588-18484588	0.0367601481934316	0.138413243551281	0.79056069269752
MR-PCA	5-oxoproline	HMDB0000267	isoleucine	HMDB0000172	M01494	M01125	8:144903138-145403138	-0.0781656859882171	0.0488539735455149	0.109601633494381
MR-PCA	alpha-tocopherol	HMDB0001893	1-stearoyl-2-oleoyl-gps (18:0/18:1)	HMDB0010163	GCST90200302	GCST90199652	1:62651807-63403953	-0.0800741508327158	0.130679835747154	0.540041243869224
MR-PCA	thyroxine	HMDB0000248	4-hydroxy-2-oxoglutaric acid	HMDB0002070	GCST90200293	GCST90199897	2:234397317-234897317	0.0800613899207781	0.143744262328679	0.577547222322535
MR-PCA	thyroxine	HMDB0000248	4-hydroxy-2-oxoglutaric acid	HMDB0002070	GCST90200293	GCST90199897	12:121166650-121666650	0.112925416742547	0.153304670204599	0.461360886668427
MR-PCA	inosine	HMDB0000195	leucine	HMDB0000687	M01123	met-d-Leu	6:85876680-86677325	-0.021573832945662	0.0180690412256704	0.232491006850071
MR-PCA	uridine	HMDB0000296	cysteine	HMDB0000574	M00606	M31453	1:20665172-21165172	-0.0863874473900511	0.162841748106171	0.595765734588041
MR-PCA	uridine	HMDB0000296	cysteine	HMDB0000574	M00606	M31453	7:47852911-48352911	-0.0422484885398473	0.152406409751099	0.781619326561395
MR-PCA	uridine	HMDB0000296	cysteine	HMDB0000574	M00606	M31453	22:50721752-51221752	0.164583329333996	0.11368558130798	0.147699214516112
MR-PCA	1-methylurate	HMDB0003099	biliverdin	HMDB0001008	M34395	M02137	8:18010431-18510431	0.038937229643069	0.085800358073982	0.649964166436188
MR-PCA	asparagine	HMDB0000168	4-acetamidobutanoate	HMDB0003681	M34283	M01558	11:61916235-62416235	-0.0724335929279093	0.156185355083904	0.642814783455553
MR-PCA	asparagine	HMDB0000168	4-acetamidobutanoate	HMDB0003681	M34283	M01558	14:104016664-104812812	-0.0524510672177698	0.0877525254421908	0.550029609459779
MR-PCA	glycohyocholate	HMDB0000138	glycerol 3-phosphate	HMDB0000126	GCST90199935	M15365	10:45742470-46242470	-0.0228409199273948	0.162583170522107	0.888274746663602
MR-PCA	glycohyocholate	HMDB0000138	glycerol 3-phosphate	HMDB0000126	GCST90199935	M15365	17:28409010-28909010	-0.105791157432573	0.145111422967743	0.46598088050318
MR-PCA	n-formylanthranilic acid	HMDB0004089	alanine	HMDB0000161	GCST90199960	bioa_001	2:143548189-144048189	0.029108794076108	0.0336002378609567	0.386310850562442
MR-PCA	n-formylanthranilic acid	HMDB0004089	alanine	HMDB0000161	GCST90199960	bioa_001	17:75643177-76448530	0.0017271273729916	0.0158462573791499	0.913208230526821
MR-PCA	1-methylurate	HMDB0003099	phosphate	HMDB0001429	M34395	GCST90200393	8:18010431-18510431	0.0067376316285869	0.0829431550790248	0.935257515947943
MR-PCA	1-methylurate	HMDB0003099	n-acetylaspartate (naa)	HMDB0000812	M34395	GCST90199665	8:18010431-18510431	-0.0413993925419639	0.0834525560947556	0.619835868354642
MR-PCA	1-methylnicotinamide	HMDB0000699	1-methylxanthine	HMDB0010738	GCST90200406	M34389	6:160317928-160817928	-0.106979261488692	0.142256408377892	0.452040733966929
MR-PCA	bilirubin (z,z)	HMDB0000054	creatine	HMDB0000064	M27716	M27718	2:234140469-234918570	-0.0538977715906086	0.0365340789312297	0.140138931601781
MR-PCA	threonine	HMDB0000167	threonine	HMDB0000167	GCST90200432	M01284	2:27589369-28089369	0.378184102768351	0.18962760801055	0.046113655791731
MR-PCA	threonine	HMDB0000167	threonine	HMDB0000167	GCST90200432	M01284	14:100594368-101094368	-0.193864434214109	0.290113500576547	0.503982631125488
MR-PCA	beta-citrylglutamate	HMDB0241915	adenosine 5'-monophosphate (amp)	HMDB0000045	GCST90199911	GCST90200356	3:183486882-183986882	0.0381858271307221	0.102000200010562	0.708128970032939
MR-PCA	beta-citrylglutamate	HMDB0241915	adenosine 5'-monophosphate (amp)	HMDB0000045	GCST90199911	GCST90200356	11:88203934-92094388	-0.0373724536340779	0.0253353481048454	0.140182672219667
MR-PCA	alpha-aminoadipic acid	HMDB0000510	1-(1-enyl-stearoyl)-2-arachidonoyl-gpe (p-18:0/20:4)*	HMDB0005779	bioa_025	GCST90200058	3:2996317-3496317	-0.0103345915627425	0.10748288196439	0.923400609971628
MR-PCA	alpha-aminoadipic acid	HMDB0000510	1-(1-enyl-stearoyl)-2-arachidonoyl-gpe (p-18:0/20:4)*	HMDB0005779	bioa_025	GCST90200058	5:36380209-36880209	0.0839268053471017	0.105262902384677	0.42527299622294
MR-PCA	creatine	HMDB0000064	glutamate	HMDB0000148	M27718	GCST90200412	2:211346498-211846498	0.0865992962610364	0.0844915613899482	0.305388621219327
MR-PCA	3-aminoisobutyrate	HMDB0002166	gluconate	HMDB0000625	GCST90200310	GCST90200373	3:66115384-66615384	-0.144699107905585	0.155516283979696	0.352141530318834
MR-PCA	3-aminoisobutyrate	HMDB0002166	gluconate	HMDB0000625	GCST90200310	GCST90200373	5:34511619-35593952	-0.0118902495236842	0.0267241930906815	0.656374282080998
MR-PCA	3-aminoisobutyrate	HMDB0002166	gluconate	HMDB0000625	GCST90200310	GCST90200373	5:35822024-36322024	-0.0881353518425878	0.0865153982667631	0.308333799817958
MR-PCA	3-aminoisobutyrate	HMDB0002166	gluconate	HMDB0000625	GCST90200310	GCST90200373	12:89320-602261	0.0748019825761376	0.0710819671564032	0.29264626191125
MR-PCA	adenosine	HMDB0000050	2-hydroxyglutarate	HMDB0059655	M00555	M37253	1:109564880-110064880	0.062488902411445	0.159693364590446	0.695571385179972
MR-PCA	adenosine	HMDB0000050	2-hydroxyglutarate	HMDB0059655	M00555	M37253	6:96128415-96628415	0.240734784571324	0.28780089293255	0.402894510301364
MR-PCA	phosphoethanolamine	HMDB0000224	citrate	HMDB0000094	GCST90200281	GCST90200304	1:21573292-22073292	-0.0903298320444743	0.0783285413786796	0.248821188475864
MR-PCA	phosphoethanolamine	HMDB0000224	citrate	HMDB0000094	GCST90200281	GCST90200304	1:27206842-27706842	0.0768652779810723	0.120460672772313	0.523412246480477
MR-PCA	mannose	HMDB0000169	urate	HMDB0000289	M00584	M01604	2:27182547-28770083	-0.21306964782189	0.0564745781796127	0.0001613986495133
MR-PCA	1-methylnicotinamide	HMDB0000699	3-hydroxybutyrate (bhba)	HMDB0000011	GCST90200406	met-d-bOHbutyrate	6:160317928-160817928	0.0108353463757264	0.0229941723267529	0.637482628861544
MR-PCA	n-acetylglucosaminylasparagine	HMDB0000489	citrate	HMDB0000094	GCST90200316	M01564	4:178111987-178611987	0.121651969481914	0.112294391484609	0.278661632704577
MR-PCA	n-acetylglucosaminylasparagine	HMDB0000489	citrate	HMDB0000094	GCST90200316	M01564	6:167457759-167966043	0.0407247344935973	0.0418174247046907	0.330121101779833
MR-PCA	retinol (vitamin a)	HMDB0000305	adenosine 5'-monophosphate (amp)	HMDB0000045	GCST90200405	GCST90200356	18:28939457-29439457	-0.0536486535926319	0.101300858866679	0.596391219823277
MR-PCA	retinol (vitamin a)	HMDB0000305	adenosine 5'-monophosphate (amp)	HMDB0000045	GCST90200405	GCST90200356	20:38915692-39415692	0.220913543471553	0.0972367439061481	0.0230916904391903
MR-PCA	urate	HMDB0000289	citrulline	HMDB0000904	M01604	M02132	4:9676051-10553081	0.0585080820722707	0.0490057266682322	0.232515929958944
MR-PCA	cholesterol	HMDB0000067	3-methyl-2-oxovalerate	HMDB0000491	M00063	M15676	1:109571511-110071511	-0.128010781135444	0.152948713351274	0.402619367084699
MR-PCA	glutamine	HMDB0000641	4-hydroxyphenylpyruvate	HMDB0000707	GCST90200419	GCST90200300	12:56335248-57115338	-0.171027290269015	0.0680583287334442	0.011972573848411
MR-PCA	valine	HMDB0000883	3-ureidopropionate	HMDB0000026	M01649	GCST90200283	4:88976422-89476422	-0.0224333842730935	0.130593332041958	0.863610118058112
MR-PCA	cystine	HMDB0000192	7-methylxanthine	HMDB0001991	M31454	M34390	22:24745202-25245202	-0.0056155949256863	0.0725352073989437	0.938290317311907
MR-PCA	serine	HMDB0000187	ornithine	HMDB0000214	M32315	M01493	1:119966025-120466025	-0.0403034754017753	0.0869037500064533	0.642811522849646
MR-PCA	serine	HMDB0000187	ornithine	HMDB0000214	M32315	M01493	2:211323559-211823559	-0.0238833398287326	0.11831896267169	0.840029649067289
MR-PCA	serine	HMDB0000187	ornithine	HMDB0000214	M32315	M01493	7:55822010-56322010	0.251706158553194	0.132530877675915	0.057534698341488
MR-PCA	inositol 1-phosphate (i1p)	HMDB0000213	histidine	HMDB0000177	M01481	M00059	1:5349333-5849333	-0.104521257237665	0.0714013378803435	0.143233372813112
MR-PCA	inositol 1-phosphate (i1p)	HMDB0000213	histidine	HMDB0000177	M01481	M00059	4:31607204-32397858	-0.0226085610020735	0.063193712435582	0.720518445274115
MR-PCA	inositol 1-phosphate (i1p)	HMDB0000213	histidine	HMDB0000177	M01481	M00059	4:66148855-66648855	-0.0078904385255134	0.073861831259517	0.914926219858376
MR-PCA	inositol 1-phosphate (i1p)	HMDB0000213	histidine	HMDB0000177	M01481	M00059	6:20616244-21116244	0.148751228644171	0.0856057361055759	0.0822757554019128
MR-PCA	inositol 1-phosphate (i1p)	HMDB0000213	histidine	HMDB0000177	M01481	M00059	10:114775621-115275621	-0.061882039302077	0.0611500914313521	0.311552544080897
MR-PCA	inositol 1-phosphate (i1p)	HMDB0000213	histidine	HMDB0000177	M01481	M00059	12:47079779-47579779	-0.0961765417430599	0.0735507471138483	0.191001704786314
MR-PCA	inositol 1-phosphate (i1p)	HMDB0000213	histidine	HMDB0000177	M01481	M00059	12:62771708-63271708	-0.0707194839926678	0.0608192543570783	0.244918297175907
MR-PCA	inositol 1-phosphate (i1p)	HMDB0000213	histidine	HMDB0000177	M01481	M00059	14:96380570-96880570	0.0085688481715553	0.0715489738849335	0.904671685260326
MR-PCA	inositol 1-phosphate (i1p)	HMDB0000213	histidine	HMDB0000177	M01481	M00059	15:77060646-77560646	0.0564588231639668	0.0798312480488718	0.479425351390851
MR-PCA	n-acetylornithine	HMDB0003357	creatinine	HMDB0000562	M15630	GCST90200366	2:73124156-74349562	0.0774640780088905	0.023249455185371	0.0008626566586907
MR-PCA	n-acetylglucosaminylasparagine	HMDB0000489	sphingosine 1-phosphate	HMDB0000277	GCST90200316	GCST90199657	4:178111987-178611987	0.100245581088923	0.0905087462783555	0.26804370366495
MR-PCA	n-acetylglucosaminylasparagine	HMDB0000489	sphingosine 1-phosphate	HMDB0000277	GCST90200316	GCST90199657	6:167457759-167966043	0.0005998142876868	0.0362162103656426	0.986786008909463
MR-PCA	n-acetylglucosaminylasparagine	HMDB0000489	sphingosine 1-phosphate	HMDB0000277	GCST90200316	GCST90199657	14:94594947-95094947	0.0078699452211415	0.0841664325176249	0.925502727383745
MR-PCA	n-acetylglucosaminylasparagine	HMDB0000489	sphingosine 1-phosphate	HMDB0000277	GCST90200316	GCST90199657	17:64055051-64555051	0.173614690161437	0.0923742730144006	0.0601803235617636
MR-PCA	1-methylxanthine	HMDB0010738	isoleucine	HMDB0000172	GCST90199763	M01125	8:18005709-18505709	-0.004219193105317	0.0577649062761449	0.941773676131357
MR-PCA	1-methylxanthine	HMDB0010738	isoleucine	HMDB0000172	GCST90199763	M01125	15:74275585-74775585	-0.150725714939747	0.154324845555544	0.328728482740058
MR-PCA	1-methylxanthine	HMDB0010738	isoleucine	HMDB0000172	GCST90199763	M01125	15:74777880-75599999	-0.0314906622537877	0.113744905900742	0.781892687130902
MR-PCA	betaine	HMDB0000043	taurine	HMDB0000251	M03141	GCST90200420	2:211337631-211837631	0.146932471108093	0.0908079536561179	0.105650252436754
MR-PCA	betaine	HMDB0000043	taurine	HMDB0000251	M03141	GCST90200420	5:78095798-78666416	-0.0345235905973714	0.0879938654296373	0.694806362125691
MR-PCA	betaine	HMDB0000043	taurine	HMDB0000251	M03141	GCST90200420	12:30349-530349	0.140068278119841	0.147049506892553	0.340830977499623
MR-PCA	5,6-dihydrothymine	HMDB0000079	isoursodeoxycholate	HMDB0000686	GCST90200339	GCST90199892	22:50721854-51221854	-0.187380601886528	0.103080573255708	0.0690936152299292
MR-PCA	glutamine	HMDB0000641	glycerophosphoethanolamine	HMDB0000114	GCST90200419	GCST90199808	12:56335248-57115338	-0.128395713200985	0.0663165395667227	0.0528549727127575
MR-PCA	acetone	HMDB0001659	eicosapentaenoate (epa; 20:5n3)	HMDB0001999	met-d-Acetone	M18467	1:120074995-120574995	-0.125247567632709	0.579878911140519	0.828996185499883
MR-PCA	acetone	HMDB0001659	eicosapentaenoate (epa; 20:5n3)	HMDB0001999	met-d-Acetone	M18467	5:41206969-43455198	0.0162642404147889	0.2648236825968	0.951028424115201
MR-PCA	acetone	HMDB0001659	eicosapentaenoate (epa; 20:5n3)	HMDB0001999	met-d-Acetone	M18467	8:126241733-126741733	-0.0459404071196025	0.743517738345499	0.950731731493118
MR-PCA	acetone	HMDB0001659	eicosapentaenoate (epa; 20:5n3)	HMDB0001999	met-d-Acetone	M18467	10:135065795-135607239	-0.385146514659994	0.344415320613325	0.26345517410087
MR-PCA	acetone	HMDB0001659	eicosapentaenoate (epa; 20:5n3)	HMDB0001999	met-d-Acetone	M18467	12:122365033-122865033	0.31261881690296	0.544782625600524	0.566075140076328
MR-PCA	acetone	HMDB0001659	eicosapentaenoate (epa; 20:5n3)	HMDB0001999	met-d-Acetone	M18467	13:42058883-42558883	-1.40276906827763	0.675160115398262	0.0377385147494773
MR-PCA	acetone	HMDB0001659	eicosapentaenoate (epa; 20:5n3)	HMDB0001999	met-d-Acetone	M18467	19:45929043-46429043	0.0229048569825579	0.560820454390767	0.967422100642123
MR-PCA	retinol (vitamin a)	HMDB0000305	tyrosine	HMDB0000158	GCST90200405	met-d-Tyr	18:28939457-29439457	0.0322276542308664	0.0270441172750672	0.233390796236944
MR-PCA	retinol (vitamin a)	HMDB0000305	tyrosine	HMDB0000158	GCST90200405	met-d-Tyr	20:38915692-39415692	-0.0668132276183345	0.0278896412906662	0.0165918841787415
MR-PCA	5-oxoproline	HMDB0000267	glucuronate	HMDB0000127	GCST90200280	GCST90199641	8:144861615-145802337	-0.0107541118892096	0.0350901457252944	0.75924606036563
MR-PCA	5-oxoproline	HMDB0000267	glucuronate	HMDB0000127	GCST90200280	GCST90199641	12:56615338-57115338	-0.300949855972452	0.108490154750648	0.005537455447739
MR-PCA	paraxanthine	HMDB0001860	cytidine	HMDB0000089	GCST90199654	GCST90200429	19:41091229-41591229	0.107199438060352	0.0946586034825962	0.257430633782805
MR-PCA	2-hydroxyphenylacetate	HMDB0000669	bilirubin (z,z)	HMDB0000054	GCST90200369	GCST90200704	9:131329579-131829579	-0.0600536910073343	0.0882918340863997	0.496395146048028
MR-PCA	2-hydroxyphenylacetate	HMDB0000669	bilirubin (z,z)	HMDB0000054	GCST90200369	GCST90200704	12:122051275-122551275	0.205486974924994	0.107452163266721	0.0558303259258491
MR-PCA	thyroxine	HMDB0000248	serine	HMDB0000187	GCST90200293	bioa_018	2:234397317-234897317	0.0307012112095321	0.0772611078934377	0.691094970998502
MR-PCA	glycine	HMDB0000123	glutamine	HMDB0000641	GCST90200707	M00053	1:75967169-76467169	0.177354340541348	0.198220556876893	0.370930192307089
MR-PCA	glycine	HMDB0000123	glutamine	HMDB0000641	GCST90200707	M00053	2:211036896-212058697	-0.000625946003971	0.0370062215359098	0.986504733047718
MR-PCA	glycine	HMDB0000123	glutamine	HMDB0000641	GCST90200707	M00053	3:125659669-126159669	-0.0580467902750619	0.127683718480504	0.64938704960765
MR-PCA	glycine	HMDB0000123	glutamine	HMDB0000641	GCST90200707	M00053	9:6290540-6790540	-0.107398025386461	0.128850687267499	0.404558520884989
MR-PCA	tyrosine	HMDB0000158	3-(4-hydroxyphenyl)lactate	HMDB0000755	met-d-Tyr	M32197	3:135701113-136607693	0.171322278443157	0.509788069219771	0.736821331812095
MR-PCA	tyrosine	HMDB0000158	3-(4-hydroxyphenyl)lactate	HMDB0000755	met-d-Tyr	M32197	3:186140627-186640627	-0.594269158686014	0.468409251304306	0.204549345745384
MR-PCA	tyrosine	HMDB0000158	3-(4-hydroxyphenyl)lactate	HMDB0000755	met-d-Tyr	M32197	4:99789651-100289651	0.766922692689374	0.414646318492406	0.0643737058458785
MR-PCA	tyrosine	HMDB0000158	3-(4-hydroxyphenyl)lactate	HMDB0000755	met-d-Tyr	M32197	5:89941256-90441256	0.5730590670109	0.618106926635936	0.353864423608048
MR-PCA	tyrosine	HMDB0000158	3-(4-hydroxyphenyl)lactate	HMDB0000755	met-d-Tyr	M32197	6:43031486-43531486	0.244421645679882	0.599431216437948	0.683452855765787
MR-PCA	tyrosine	HMDB0000158	3-(4-hydroxyphenyl)lactate	HMDB0000755	met-d-Tyr	M32197	6:110683901-112778738	0.334168030162819	0.115371060225836	0.0037739490328243
MR-PCA	tyrosine	HMDB0000158	3-(4-hydroxyphenyl)lactate	HMDB0000755	met-d-Tyr	M32197	7:27916442-28416442	0.363184654678374	0.517775562384459	0.48303308836331
MR-PCA	tyrosine	HMDB0000158	3-(4-hydroxyphenyl)lactate	HMDB0000755	met-d-Tyr	M32197	8:126236230-126736230	0.454340711687254	0.497604709879177	0.361213358641376
MR-PCA	tyrosine	HMDB0000158	3-(4-hydroxyphenyl)lactate	HMDB0000755	met-d-Tyr	M32197	9:21884651-22384651	-0.00343479289088	0.552446081063699	0.995039243367846
MR-PCA	tyrosine	HMDB0000158	3-(4-hydroxyphenyl)lactate	HMDB0000755	met-d-Tyr	M32197	10:64760672-65511176	1.17153065371879	0.545143538606316	0.0316319005104275
MR-PCA	tyrosine	HMDB0000158	3-(4-hydroxyphenyl)lactate	HMDB0000755	met-d-Tyr	M32197	11:61320783-61820783	0.233392103310516	0.462514762345783	0.613828943452323
MR-PCA	tyrosine	HMDB0000158	3-(4-hydroxyphenyl)lactate	HMDB0000755	met-d-Tyr	M32197	12:21081549-21581549	0.657468338263501	0.370838221042758	0.0762411420567247
MR-PCA	tyrosine	HMDB0000158	3-(4-hydroxyphenyl)lactate	HMDB0000755	met-d-Tyr	M32197	12:46690648-47449549	0.255595421544939	0.417817921027268	0.540710605750278
MR-PCA	tyrosine	HMDB0000158	3-(4-hydroxyphenyl)lactate	HMDB0000755	met-d-Tyr	M32197	12:56615040-57115040	0.421144484283482	0.323079776318198	0.192393560755873
MR-PCA	tyrosine	HMDB0000158	3-(4-hydroxyphenyl)lactate	HMDB0000755	met-d-Tyr	M32197	12:59740603-60240603	-0.527975803735122	0.618927312642772	0.393631702941914
MR-PCA	tyrosine	HMDB0000158	3-(4-hydroxyphenyl)lactate	HMDB0000755	met-d-Tyr	M32197	12:121174574-121674574	0.665521377436893	0.265178523051478	0.0120830106355504
MR-PCA	tyrosine	HMDB0000158	3-(4-hydroxyphenyl)lactate	HMDB0000755	met-d-Tyr	M32197	12:122076812-122576812	1.24127019305132	0.530656500065464	0.0193291302108349
MR-PCA	tyrosine	HMDB0000158	3-(4-hydroxyphenyl)lactate	HMDB0000755	met-d-Tyr	M32197	14:102441854-102941854	-0.325370266722988	0.619762382574836	0.599588781478103
MR-PCA	tyrosine	HMDB0000158	3-(4-hydroxyphenyl)lactate	HMDB0000755	met-d-Tyr	M32197	16:70194094-72795019	0.611028535280542	0.166923616474609	0.0002516962616324
MR-PCA	tyrosine	HMDB0000158	3-(4-hydroxyphenyl)lactate	HMDB0000755	met-d-Tyr	M32197	16:79505446-80005446	-2.2833624315784e-05	0.649716313433591	0.999971959152128
MR-PCA	tyrosine	HMDB0000158	3-(4-hydroxyphenyl)lactate	HMDB0000755	met-d-Tyr	M32197	20:42792364-43292364	-0.174315918341598	0.493490138136812	0.723915416073402
MR-PCA	creatinine	HMDB0000562	glycerophosphoethanolamine	HMDB0000114	met-d-Creatinine	GCST90199808	1:62775942-63275942	1.10876904564754	0.413130431472344	0.0072785580866809
MR-PCA	creatinine	HMDB0000562	glycerophosphoethanolamine	HMDB0000114	met-d-Creatinine	GCST90199808	1:78344069-78844069	-0.472780578723385	0.489432213904146	0.334055365974219
MR-PCA	creatinine	HMDB0000562	glycerophosphoethanolamine	HMDB0000114	met-d-Creatinine	GCST90199808	1:113008681-113508681	0.191771912575184	0.334537684899068	0.566479107949826
MR-PCA	creatinine	HMDB0000562	glycerophosphoethanolamine	HMDB0000114	met-d-Creatinine	GCST90199808	1:150079982-151190625	0.105339843002622	0.34766355572887	0.76189471557822
MR-PCA	creatinine	HMDB0000562	glycerophosphoethanolamine	HMDB0000114	met-d-Creatinine	GCST90199808	1:243202864-243702864	-0.840123327085102	0.658013015314639	0.201687726841077
MR-PCA	creatinine	HMDB0000562	glycerophosphoethanolamine	HMDB0000114	met-d-Creatinine	GCST90199808	2:15538692-16038692	-0.31749315974234	0.369614597158338	0.390349142493547
MR-PCA	creatinine	HMDB0000562	glycerophosphoethanolamine	HMDB0000114	met-d-Creatinine	GCST90199808	2:18426203-18926203	0.273033274619616	0.391598097839226	0.485659933220867
MR-PCA	creatinine	HMDB0000562	glycerophosphoethanolamine	HMDB0000114	met-d-Creatinine	GCST90199808	2:73303397-74097901	0.634790489418369	0.504956453763565	0.208710449700165
MR-PCA	creatinine	HMDB0000562	glycerophosphoethanolamine	HMDB0000114	met-d-Creatinine	GCST90199808	2:121056440-121556440	-0.0431415679202435	0.299623036851157	0.885511405331707
MR-PCA	creatinine	HMDB0000562	glycerophosphoethanolamine	HMDB0000114	met-d-Creatinine	GCST90199808	2:148593372-149093372	-0.0255431508903922	0.568099360998387	0.964137222703426
MR-PCA	creatinine	HMDB0000562	glycerophosphoethanolamine	HMDB0000114	met-d-Creatinine	GCST90199808	2:176734544-177234544	-0.802625306509211	0.371996714410343	0.0309578579070533
MR-PCA	creatinine	HMDB0000562	glycerophosphoethanolamine	HMDB0000114	met-d-Creatinine	GCST90199808	2:211293055-211793055	-0.938241254183454	0.315567003452118	0.0029472013916406
MR-PCA	creatinine	HMDB0000562	glycerophosphoethanolamine	HMDB0000114	met-d-Creatinine	GCST90199808	2:217394852-217894852	0.390919110333077	0.371853727006916	0.29313405473228
MR-PCA	creatinine	HMDB0000562	glycerophosphoethanolamine	HMDB0000114	met-d-Creatinine	GCST90199808	2:220108198-220608198	0.595427019475128	0.434355946247675	0.170428776651272
MR-PCA	creatinine	HMDB0000562	glycerophosphoethanolamine	HMDB0000114	met-d-Creatinine	GCST90199808	3:38187471-38687471	0.0399785106958916	0.388782852438864	0.918097956195792
MR-PCA	creatinine	HMDB0000562	glycerophosphoethanolamine	HMDB0000114	met-d-Creatinine	GCST90199808	3:141462708-141962708	-0.198032070844352	0.421339223549588	0.638350548175517
MR-PCA	creatinine	HMDB0000562	glycerophosphoethanolamine	HMDB0000114	met-d-Creatinine	GCST90199808	3:185024780-185524780	-0.607772422129706	0.48253766678242	0.207837648775323
MR-PCA	creatinine	HMDB0000562	glycerophosphoethanolamine	HMDB0000114	met-d-Creatinine	GCST90199808	4:76880934-77664144	0.215622533708605	0.236666544582186	0.362252381425797
MR-PCA	creatinine	HMDB0000562	glycerophosphoethanolamine	HMDB0000114	met-d-Creatinine	GCST90199808	4:103323863-104102802	-0.319030110606166	0.473263394164611	0.500243365038087
MR-PCA	creatinine	HMDB0000562	glycerophosphoethanolamine	HMDB0000114	met-d-Creatinine	GCST90199808	5:39144851-39644851	1.0611420747215	0.382477050614357	0.0055304635630182
MR-PCA	creatinine	HMDB0000562	glycerophosphoethanolamine	HMDB0000114	met-d-Creatinine	GCST90199808	5:53045546-53835870	-0.0227638041079606	0.26895716120157	0.932549755661037
MR-PCA	creatinine	HMDB0000562	glycerophosphoethanolamine	HMDB0000114	met-d-Creatinine	GCST90199808	5:176565124-177065124	-0.303682725586652	0.333475829148728	0.362475135602651
MR-PCA	creatinine	HMDB0000562	glycerophosphoethanolamine	HMDB0000114	met-d-Creatinine	GCST90199808	6:43556335-44056335	0.0167400786967402	0.309744920207085	0.956899531754913
MR-PCA	creatinine	HMDB0000562	glycerophosphoethanolamine	HMDB0000114	met-d-Creatinine	GCST90199808	6:108750742-109250742	-0.223721632206395	0.372472919060501	0.548080687599682
MR-PCA	creatinine	HMDB0000562	glycerophosphoethanolamine	HMDB0000114	met-d-Creatinine	GCST90199808	6:133547208-134047208	-0.0470039564804713	0.377205059786707	0.90083140037431
MR-PCA	creatinine	HMDB0000562	glycerophosphoethanolamine	HMDB0000114	met-d-Creatinine	GCST90199808	6:160418389-160927934	0.568765424651881	0.269787605521957	0.0350139513841143
MR-PCA	creatinine	HMDB0000562	glycerophosphoethanolamine	HMDB0000114	met-d-Creatinine	GCST90199808	7:1036567-1536567	0.0538013432018728	0.29275104523455	0.854187236130597
MR-PCA	creatinine	HMDB0000562	glycerophosphoethanolamine	HMDB0000114	met-d-Creatinine	GCST90199808	7:25488956-25988956	0.0361758886605611	0.418343001210956	0.931089441267212
MR-PCA	creatinine	HMDB0000562	glycerophosphoethanolamine	HMDB0000114	met-d-Creatinine	GCST90199808	7:76984640-77791673	1.00104482401802	0.490287221709094	0.0411761562978876
MR-PCA	creatinine	HMDB0000562	glycerophosphoethanolamine	HMDB0000114	met-d-Creatinine	GCST90199808	7:128492221-128992221	0.228960149151679	0.41094104994198	0.577417727773693
MR-PCA	creatinine	HMDB0000562	glycerophosphoethanolamine	HMDB0000114	met-d-Creatinine	GCST90199808	7:151165041-151665041	0.10128691540979	0.287679305481325	0.724776219233886
MR-PCA	creatinine	HMDB0000562	glycerophosphoethanolamine	HMDB0000114	met-d-Creatinine	GCST90199808	8:8031142-9250941	-0.0389691806345979	0.396997990636339	0.921805528668587
MR-PCA	creatinine	HMDB0000562	glycerophosphoethanolamine	HMDB0000114	met-d-Creatinine	GCST90199808	8:9759952-10530228	-0.20440247017931	0.492095445411659	0.677869897086293
MR-PCA	creatinine	HMDB0000562	glycerophosphoethanolamine	HMDB0000114	met-d-Creatinine	GCST90199808	8:10561829-11945872	0.148142199626995	0.427360077740296	0.728858095221067
MR-PCA	creatinine	HMDB0000562	glycerophosphoethanolamine	HMDB0000114	met-d-Creatinine	GCST90199808	8:19609539-20109539	-1.1375667712315	0.405476081854668	0.0050237188287628
MR-PCA	creatinine	HMDB0000562	glycerophosphoethanolamine	HMDB0000114	met-d-Creatinine	GCST90199808	8:23527006-24027006	0.184373615091431	0.426647572367816	0.665636030523944
MR-PCA	creatinine	HMDB0000562	glycerophosphoethanolamine	HMDB0000114	met-d-Creatinine	GCST90199808	8:30157389-30657389	0.396440553143242	0.37234141941556	0.287001201418495
MR-PCA	creatinine	HMDB0000562	glycerophosphoethanolamine	HMDB0000114	met-d-Creatinine	GCST90199808	8:144768354-145268354	-0.576908370649444	0.414465257612478	0.163942321465881
MR-PCA	creatinine	HMDB0000562	glycerophosphoethanolamine	HMDB0000114	met-d-Creatinine	GCST90199808	9:71184707-71684707	-0.283669696405614	0.415121013552223	0.49439064978119
MR-PCA	creatinine	HMDB0000562	glycerophosphoethanolamine	HMDB0000114	met-d-Creatinine	GCST90199808	10:52398454-52898454	0.187877155419868	0.410642146956276	0.647297049678284
MR-PCA	creatinine	HMDB0000562	glycerophosphoethanolamine	HMDB0000114	met-d-Creatinine	GCST90199808	11:1928330-2428330	-0.342564123280879	0.340713222448876	0.31468867050879
MR-PCA	creatinine	HMDB0000562	glycerophosphoethanolamine	HMDB0000114	met-d-Creatinine	GCST90199808	11:2548804-3048804	-0.0959375567651924	0.261954324261548	0.714187691436749
MR-PCA	creatinine	HMDB0000562	glycerophosphoethanolamine	HMDB0000114	met-d-Creatinine	GCST90199808	11:30504837-31294673	-0.633360961380963	0.239114228045973	0.0080782923456507
MR-PCA	creatinine	HMDB0000562	glycerophosphoethanolamine	HMDB0000114	met-d-Creatinine	GCST90199808	11:116373213-117240760	0.621004946860019	0.325293583841513	0.0562543608701647
MR-PCA	creatinine	HMDB0000562	glycerophosphoethanolamine	HMDB0000114	met-d-Creatinine	GCST90199808	12:15092463-15592463	0.083282114955341	0.408065105399406	0.838282962679475
MR-PCA	creatinine	HMDB0000562	glycerophosphoethanolamine	HMDB0000114	met-d-Creatinine	GCST90199808	15:41118334-41871842	-0.237392367031689	0.486922849141094	0.625878611842868
MR-PCA	creatinine	HMDB0000562	glycerophosphoethanolamine	HMDB0000114	met-d-Creatinine	GCST90199808	15:45400360-46179051	-0.295450628828207	0.277671254317242	0.28731497224022
MR-PCA	creatinine	HMDB0000562	glycerophosphoethanolamine	HMDB0000114	met-d-Creatinine	GCST90199808	15:53700578-54200578	-0.76289247129999	0.461341822519078	0.0982010416807653
MR-PCA	creatinine	HMDB0000562	glycerophosphoethanolamine	HMDB0000114	met-d-Creatinine	GCST90199808	15:76097375-76597375	0.452715243825772	0.418814567173727	0.279721864976397
MR-PCA	creatinine	HMDB0000562	glycerophosphoethanolamine	HMDB0000114	met-d-Creatinine	GCST90199808	16:20142332-21335139	0.108540883785796	0.231857401567632	0.639687067254404
MR-PCA	creatinine	HMDB0000562	glycerophosphoethanolamine	HMDB0000114	met-d-Creatinine	GCST90199808	16:89453424-89953424	-0.172035778342016	0.457344541110038	0.706796234570113
MR-PCA	creatinine	HMDB0000562	glycerophosphoethanolamine	HMDB0000114	met-d-Creatinine	GCST90199808	17:19176536-19724875	0.26362931449275	0.308205389791137	0.392346938459801
MR-PCA	creatinine	HMDB0000562	glycerophosphoethanolamine	HMDB0000114	met-d-Creatinine	GCST90199808	17:37200083-37954217	0.693109779198485	0.380940382850701	0.0688396833455384
MR-PCA	creatinine	HMDB0000562	glycerophosphoethanolamine	HMDB0000114	met-d-Creatinine	GCST90199808	17:58690466-59700441	0.576916480737853	0.310599979356552	0.0632505686639921
MR-PCA	creatinine	HMDB0000562	glycerophosphoethanolamine	HMDB0000114	met-d-Creatinine	GCST90199808	18:76910235-77410235	0.119046324720293	0.347502415837278	0.731916729979816
MR-PCA	creatinine	HMDB0000562	glycerophosphoethanolamine	HMDB0000114	met-d-Creatinine	GCST90199808	19:32940263-33709298	-0.173263133775781	0.350616605483199	0.621188288281808
MR-PCA	creatinine	HMDB0000562	glycerophosphoethanolamine	HMDB0000114	met-d-Creatinine	GCST90199808	19:45162079-45662079	0.975702013724028	0.399792115159293	0.0146659956145812
MR-PCA	creatinine	HMDB0000562	glycerophosphoethanolamine	HMDB0000114	met-d-Creatinine	GCST90199808	20:32653904-33537782	-0.497852007059703	0.456433644334131	0.275385786713017
MR-PCA	creatinine	HMDB0000562	glycerophosphoethanolamine	HMDB0000114	met-d-Creatinine	GCST90199808	22:38345240-38845240	-0.237005931803859	0.512973452361766	0.644064269821138
MR-PCA	histidine	HMDB0000177	7-methylxanthine	HMDB0001991	bioa_009	M34390	2:27492603-27992603	0.545509984617195	0.440322400011065	0.215387106878725
MR-PCA	histidine	HMDB0000177	7-methylxanthine	HMDB0001991	bioa_009	M34390	2:211331245-211831245	-0.135756696115976	0.434950644001916	0.754949500240218
MR-PCA	histidine	HMDB0000177	7-methylxanthine	HMDB0001991	bioa_009	M34390	3:186208322-186708322	0.464056226865867	0.372205217603553	0.212479943946327
MR-PCA	histidine	HMDB0000177	7-methylxanthine	HMDB0001991	bioa_009	M34390	4:186893802-187393802	0.408054864352174	0.294955229585228	0.166527913321086
MR-PCA	histidine	HMDB0000177	7-methylxanthine	HMDB0001991	bioa_009	M34390	8:145389726-145889726	0.524548674658785	0.628798347180431	0.404163727336984
MR-PCA	histidine	HMDB0000177	7-methylxanthine	HMDB0001991	bioa_009	M34390	9:135904304-136404304	0.0515190309408115	0.497224712285352	0.917476332104009
MR-PCA	histidine	HMDB0000177	7-methylxanthine	HMDB0001991	bioa_009	M34390	12:56615040-57115040	-0.695185089215561	0.475189114222914	0.143476929360706
MR-PCA	histidine	HMDB0000177	7-methylxanthine	HMDB0001991	bioa_009	M34390	12:96083535-96730076	0.0390735066264808	0.182267783003565	0.830255274556062
MR-PCA	histidine	HMDB0000177	7-methylxanthine	HMDB0001991	bioa_009	M34390	14:21229605-21729605	-0.51513368855989	0.277873985569212	0.0637621676852774
MR-PCA	histidine	HMDB0000177	7-methylxanthine	HMDB0001991	bioa_009	M34390	15:58473939-58973939	0.402941845414674	0.441937011466211	0.361893455876433
MR-PCA	threonine	HMDB0000167	hypotaurine	HMDB0000965	GCST90200432	GCST90200379	2:27589369-28089369	-0.250332008857395	0.104219574390679	0.0163071664379209
MR-PCA	threonine	HMDB0000167	hypotaurine	HMDB0000965	GCST90200432	GCST90200379	2:211290507-211790507	0.484306061855998	0.118323484332191	4.25702896206223e-05
MR-PCA	threonine	HMDB0000167	hypotaurine	HMDB0000965	GCST90200432	GCST90200379	12:46938082-47438082	0.280836974322943	0.0982037433013262	0.0042399116490975
MR-PCA	threonine	HMDB0000167	hypotaurine	HMDB0000965	GCST90200432	GCST90200379	14:100594368-101094368	0.0784256173418893	0.110671263801462	0.478550526671835
MR-PCA	4-acetamidobutanoate	HMDB0003681	creatinine	HMDB0000562	M01558	GCST90200366	8:18010431-18510431	-0.0913887487653876	0.0500106497632452	0.0676417902535336
MR-PCA	4-acetamidobutanoate	HMDB0003681	creatinine	HMDB0000562	M01558	GCST90200366	18:22536478-23036478	0.292402651481317	0.168690808301382	0.0830309106573333
MR-PCA	glutamine	HMDB0000641	7-methylxanthine	HMDB0001991	bioa_006	M34390	2:27200724-28253174	0.253958755481536	0.324631565272225	0.434039224451239
MR-PCA	glutamine	HMDB0000641	7-methylxanthine	HMDB0001991	bioa_006	M34390	2:191299636-192089976	-0.287251799808834	0.378592664069307	0.448010629504127
MR-PCA	glutamine	HMDB0000641	7-methylxanthine	HMDB0001991	bioa_006	M34390	6:20469561-20969561	0.494427390926346	0.624928123467119	0.428841987375906
MR-PCA	glutamine	HMDB0000641	7-methylxanthine	HMDB0001991	bioa_006	M34390	7:72732874-73232874	0.58144639772955	0.493502387692075	0.238715360553745
MR-PCA	glutamine	HMDB0000641	7-methylxanthine	HMDB0001991	bioa_006	M34390	8:17122121-17622121	-0.180272680314698	0.434224138111702	0.678024463238
MR-PCA	glutamine	HMDB0000641	7-methylxanthine	HMDB0001991	bioa_006	M34390	8:134082558-134582558	0.0502101699611747	0.480009337092318	0.916691241990602
MR-PCA	glutamine	HMDB0000641	7-methylxanthine	HMDB0001991	bioa_006	M34390	9:4032942-4532942	-0.235134158940523	0.484937654687334	0.62776499723147
MR-PCA	glutamine	HMDB0000641	7-methylxanthine	HMDB0001991	bioa_006	M34390	10:64798306-65565800	0.621255250536061	0.725984167463007	0.392140421532693
MR-PCA	glutamine	HMDB0000641	7-methylxanthine	HMDB0001991	bioa_006	M34390	10:99109412-99609412	-0.571525069843875	0.293349763834023	0.0513824506012947
MR-PCA	glutamine	HMDB0000641	7-methylxanthine	HMDB0001991	bioa_006	M34390	11:8003049-8503049	-0.185862071696293	0.405720804795453	0.646878171279981
MR-PCA	glutamine	HMDB0000641	7-methylxanthine	HMDB0001991	bioa_006	M34390	12:46679007-47711183	-0.082477815822364	0.266101762514817	0.75660019519021
MR-PCA	glutamine	HMDB0000641	7-methylxanthine	HMDB0001991	bioa_006	M34390	12:56615040-57375879	0.232500313882163	0.110616776134836	0.0355660667298985
MR-PCA	glutamine	HMDB0000641	7-methylxanthine	HMDB0001991	bioa_006	M34390	12:59344212-60165849	-0.253398784538202	0.402983610633356	0.529475629105198
MR-PCA	glutamine	HMDB0000641	7-methylxanthine	HMDB0001991	bioa_006	M34390	14:100594368-101094368	-0.758152844255683	0.649057799495258	0.242773620795838
MR-PCA	glutamine	HMDB0000641	7-methylxanthine	HMDB0001991	bioa_006	M34390	15:58477325-58977325	0.0821918081516894	0.473431983955631	0.862173165438145
MR-PCA	n-acetylornithine	HMDB0003357	hypotaurine	HMDB0000965	M15630	GCST90200379	2:73124156-74349562	0.0401687776438532	0.0232970774379728	0.0846720793619783
MR-PCA	glutamate	HMDB0000148	3-methyl-2-oxovalerate	HMDB0000491	bioa_007	GCST90199631	12:121174861-121674861	-0.0013096168289444	0.264154345702341	0.996044287043599
MR-PCA	sarcosine	HMDB0000271	acetoacetate	HMDB0000060	bioa_031	met-d-Acetoacetate	1:157842259-158342259	-0.0238733559395172	0.0439767244408828	0.587223829282223
MR-PCA	sarcosine	HMDB0000271	acetoacetate	HMDB0000060	bioa_031	met-d-Acetoacetate	6:42690673-43190673	0.0350511722864741	0.0534730471614292	0.512150822929889
MR-PCA	sarcosine	HMDB0000271	acetoacetate	HMDB0000060	bioa_031	met-d-Acetoacetate	9:136282183-136851769	-0.0057351777987482	0.0271586103488928	0.832751917243006
MR-PCA	guanidinoacetate	HMDB0000128	betaine	HMDB0000043	GCST90200384	GCST90200425	6:131647278-132147278	0.0095625144667184	0.124140824793947	0.938600020661962
MR-PCA	guanidinoacetate	HMDB0000128	betaine	HMDB0000043	GCST90200384	GCST90200425	11:64893892-65393892	0.203112492691661	0.0787098389492369	0.0098650991695131
MR-PCA	guanidinoacetate	HMDB0000128	betaine	HMDB0000043	GCST90200384	GCST90200425	12:101043-601043	-0.109238567322457	0.0982428848521109	0.266171065783088
MR-PCA	guanidinoacetate	HMDB0000128	betaine	HMDB0000043	GCST90200384	GCST90200425	14:100558168-101058168	-0.0163096782764565	0.106929689187057	0.878771196536977
MR-PCA	guanidinoacetate	HMDB0000128	betaine	HMDB0000043	GCST90200384	GCST90200425	20:61898912-62398912	-0.0493375083299559	0.089133122264832	0.579903222940184
MR-PCA	guanidinoacetate	HMDB0000128	arachidonate (20:4n6)	HMDB0001043	GCST90200384	M01110	6:131647278-132147278	0.0968300319091597	0.171942342376092	0.57332996761734
MR-PCA	guanidinoacetate	HMDB0000128	arachidonate (20:4n6)	HMDB0001043	GCST90200384	M01110	12:101043-601043	-0.0686563694424369	0.129798528375498	0.59684313990045
MR-PCA	valine	HMDB0000883	thyroxine	HMDB0000248	bioa_022	GCST90200293	2:64958074-65458074	0.371187420510588	0.220211264259166	0.0918734701087888
MR-PCA	valine	HMDB0000883	thyroxine	HMDB0000248	bioa_022	GCST90200293	2:211173777-211673777	0.393506282912165	0.443841007002799	0.37529812098086
MR-PCA	valine	HMDB0000883	thyroxine	HMDB0000248	bioa_022	GCST90200293	4:88972827-89472827	0.0501441780597653	0.147437982231507	0.733778564298264
MR-PCA	valine	HMDB0000883	thyroxine	HMDB0000248	bioa_022	GCST90200293	11:116381707-116882500	0.348768637932984	0.326199387842352	0.284984734404466
MR-PCA	valine	HMDB0000883	thyroxine	HMDB0000248	bioa_022	GCST90200293	12:56615040-57115040	-0.343479735859694	0.582235063118632	0.555235501750708
MR-PCA	valine	HMDB0000883	thyroxine	HMDB0000248	bioa_022	GCST90200293	16:70059237-70559237	-0.0426363305453202	0.326615950404425	0.89613948950361
MR-PCA	valine	HMDB0000883	thyroxine	HMDB0000248	bioa_022	GCST90200293	17:6883609-7383609	0.106675286902333	0.348830642070791	0.759750649452193
MR-PCA	valine	HMDB0000883	thyroxine	HMDB0000248	bioa_022	GCST90200293	17:40470632-40970632	0.0980432158890195	0.593836597614852	0.86886422112608
MR-PCA	valine	HMDB0000883	thyroxine	HMDB0000248	bioa_022	GCST90200293	19:49114511-49614511	0.360857291225742	0.422457488742991	0.393001914432324
MR-PCA	taurine	HMDB0000251	citrate	HMDB0000094	bioa_034	GCST90200304	19:54074995-54574995	0.220762652399675	0.105055753250932	0.0356071265404146
MR-PCA	uridine	HMDB0000296	asparagine	HMDB0000168	GCST90200407	GCST90200452	1:20666238-21166238	0.237880298432487	0.0982375926326286	0.0154574807633477
MR-PCA	uridine	HMDB0000296	asparagine	HMDB0000168	GCST90200407	GCST90200452	7:47877194-48377194	-0.102071765203959	0.116657090176833	0.381588778566248
MR-PCA	uridine	HMDB0000296	asparagine	HMDB0000168	GCST90200407	GCST90200452	22:50686035-51186035	-0.0552192982679996	0.0890488781286288	0.535191294661616
MR-PCA	alanine	HMDB0000161	methionine	HMDB0000696	bioa_001	M01302	1:206985954-207485954	-0.199241520196667	0.349332117614999	0.568440437803178
MR-PCA	alanine	HMDB0000161	methionine	HMDB0000696	bioa_001	M01302	2:27143030-28594285	-0.183209708354406	0.279866071962792	0.51270374510629
MR-PCA	alanine	HMDB0000161	methionine	HMDB0000696	bioa_001	M01302	2:64958074-65458074	0.343222609746847	0.282746487891271	0.224790440438774
MR-PCA	alanine	HMDB0000161	methionine	HMDB0000696	bioa_001	M01302	3:71155270-71655270	0.527128052179854	0.521085809243329	0.311731505330945
MR-PCA	alanine	HMDB0000161	methionine	HMDB0000696	bioa_001	M01302	4:88976422-89476422	-0.465780385689437	0.436212854451558	0.285618702653633
MR-PCA	alanine	HMDB0000161	methionine	HMDB0000696	bioa_001	M01302	7:72732874-73232874	0.115759095756767	0.461530984099401	0.801956805511649
MR-PCA	alanine	HMDB0000161	methionine	HMDB0000696	bioa_001	M01302	8:145568681-146068681	0.494188017741529	0.519264677334542	0.341245413212505
MR-PCA	alanine	HMDB0000161	methionine	HMDB0000696	bioa_001	M01302	9:4040541-4540541	0.521303209969249	0.46643291381467	0.263721576426952
MR-PCA	alanine	HMDB0000161	methionine	HMDB0000696	bioa_001	M01302	11:116336283-116836283	0.463317299381797	0.416328804492498	0.265766883986752
MR-PCA	alanine	HMDB0000161	methionine	HMDB0000696	bioa_001	M01302	12:46636543-47713425	0.57523921234836	0.201448817866563	0.004296770361687
MR-PCA	alanine	HMDB0000161	methionine	HMDB0000696	bioa_001	M01302	12:56615040-57115040	0.88406908319368	0.267120826174613	0.0009342189244432
MR-PCA	alanine	HMDB0000161	methionine	HMDB0000696	bioa_001	M01302	12:59727701-60227701	0.481754006399108	0.363406601012398	0.184951967003399
MR-PCA	alanine	HMDB0000161	methionine	HMDB0000696	bioa_001	M01302	14:75116447-75616447	0.0169959286683506	0.538208398222354	0.974808019299736
MR-PCA	alanine	HMDB0000161	methionine	HMDB0000696	bioa_001	M01302	16:69621701-70931491	0.0519078182419187	0.242399633934545	0.830436723560812
MR-PCA	alanine	HMDB0000161	methionine	HMDB0000696	bioa_001	M01302	17:40568584-41068584	0.152900527694851	0.600254666068668	0.798934659248829
MR-PCA	alanine	HMDB0000161	methionine	HMDB0000696	bioa_001	M01302	22:18906543-19406543	-0.0702804216166616	0.457733410346491	0.877972390601576
MR-PCA	n1-methyl-2-pyridone-5-carboxamide	HMDB0004193	oleamide	HMDB0002117	GCST90199778	M32458	2:135485648-135985648	0.230507444928549	0.167832382294613	0.169616087249267
MR-PCA	glucose	HMDB0000122	alpha-ketoglutaramate*	HMDB0001552	met-d-Glucose	GCST90199885	2:165251927-165751927	-0.977175688715018	0.444555493595296	0.0279422596727641
MR-PCA	glucose	HMDB0000122	alpha-ketoglutaramate*	HMDB0001552	met-d-Glucose	GCST90199885	2:169498833-170056652	-0.244377719481489	0.155448607140066	0.115931890017148
MR-PCA	glucose	HMDB0000122	alpha-ketoglutaramate*	HMDB0001552	met-d-Glucose	GCST90199885	3:122819058-123319058	-0.296652224942917	0.386039568636841	0.442219702766058
MR-PCA	glucose	HMDB0000122	alpha-ketoglutaramate*	HMDB0001552	met-d-Glucose	GCST90199885	3:151951767-152451767	0.114331699148161	0.46619758553671	0.806268275791235
MR-PCA	glucose	HMDB0000122	alpha-ketoglutaramate*	HMDB0001552	met-d-Glucose	GCST90199885	3:170377909-170877909	0.203103903291231	0.355559404304099	0.567848120078307
MR-PCA	glucose	HMDB0000122	alpha-ketoglutaramate*	HMDB0001552	met-d-Glucose	GCST90199885	4:185468314-185968314	0.903892694615129	0.417101410312487	0.0302286503895611
MR-PCA	glucose	HMDB0000122	alpha-ketoglutaramate*	HMDB0001552	met-d-Glucose	GCST90199885	5:95479406-95979406	0.250873817117937	0.501237405944165	0.616716742608408
MR-PCA	glucose	HMDB0000122	alpha-ketoglutaramate*	HMDB0001552	met-d-Glucose	GCST90199885	6:7000270-7500270	0.168200726392489	0.40098985841332	0.674877211635536
MR-PCA	glucose	HMDB0000122	alpha-ketoglutaramate*	HMDB0001552	met-d-Glucose	GCST90199885	7:14801789-15301789	0.279444545079385	0.318810759683548	0.380746491592909
MR-PCA	glucose	HMDB0000122	alpha-ketoglutaramate*	HMDB0001552	met-d-Glucose	GCST90199885	7:43935955-44473721	0.0212550616589882	0.227965228152139	0.925714347820801
MR-PCA	glucose	HMDB0000122	alpha-ketoglutaramate*	HMDB0001552	met-d-Glucose	GCST90199885	8:117934783-118434783	-0.0459881077073523	0.414247359359742	0.911603615233642
MR-PCA	glucose	HMDB0000122	alpha-ketoglutaramate*	HMDB0001552	met-d-Glucose	GCST90199885	9:21884068-22384068	-0.0489104921026845	0.315142296516662	0.876662628463052
MR-PCA	glucose	HMDB0000122	alpha-ketoglutaramate*	HMDB0001552	met-d-Glucose	GCST90199885	10:2888477-3388477	-0.34206845236357	0.281874459944429	0.22492001474878
MR-PCA	glucose	HMDB0000122	alpha-ketoglutaramate*	HMDB0001552	met-d-Glucose	GCST90199885	10:112762852-113262852	-0.169626250784354	0.356736201563336	0.634434254903076
MR-PCA	glucose	HMDB0000122	alpha-ketoglutaramate*	HMDB0001552	met-d-Glucose	GCST90199885	10:114504071-115004071	-0.259367678065036	0.412609168164193	0.529608492496155
MR-PCA	glucose	HMDB0000122	alpha-ketoglutaramate*	HMDB0001552	met-d-Glucose	GCST90199885	12:4134844-4634844	-0.218539509395964	0.278343735631366	0.432369996601647
MR-PCA	glucose	HMDB0000122	alpha-ketoglutaramate*	HMDB0001552	met-d-Glucose	GCST90199885	12:111682800-112523499	-0.390237334608423	0.483596161129667	0.419695990493505
MR-PCA	glucose	HMDB0000122	alpha-ketoglutaramate*	HMDB0001552	met-d-Glucose	GCST90199885	12:121166650-121666650	0.958063165815256	0.481998856561817	0.0468462476314831
MR-PCA	glucose	HMDB0000122	alpha-ketoglutaramate*	HMDB0001552	met-d-Glucose	GCST90199885	13:28213465-28721145	-0.429672840979125	0.362115540201185	0.235400103838062
MR-PCA	glucose	HMDB0000122	alpha-ketoglutaramate*	HMDB0001552	met-d-Glucose	GCST90199885	17:43272775-44380160	-0.354626944523518	0.686463707686047	0.605435626110422
MR-PCA	glucose	HMDB0000122	alpha-ketoglutaramate*	HMDB0001552	met-d-Glucose	GCST90199885	17:44543627-45043627	-0.484948625113126	0.539522426176206	0.368733657143857
MR-PCA	glucose	HMDB0000122	alpha-ketoglutaramate*	HMDB0001552	met-d-Glucose	GCST90199885	20:22311971-22811971	-0.261831313385183	0.693642186911623	0.705822001347736
MR-PCA	sphinganine-1-phosphate	HMDB0001383	alpha-ketoglutaramate*	HMDB0001552	GCST90199845	GCST90199885	3:56698451-57198451	0.0183140640212827	0.078707437756427	0.816005782328288
MR-PCA	sphinganine-1-phosphate	HMDB0001383	alpha-ketoglutaramate*	HMDB0001552	GCST90199845	GCST90199885	17:74160792-74669333	0.064629771104004	0.0840274491007923	0.441803854592711
MR-PCA	glutamine	HMDB0000641	histidine	HMDB0000177	M00053	M00059	12:56615040-57115040	-0.144522632723149	0.110129553852204	0.189420098373128
MR-PCA	inositol 1-phosphate (i1p)	HMDB0000213	methionine sulfoxide	HMDB0002005	M01481	GCST90199625	1:5349333-5849333	-0.0576297124208436	0.0816352877640629	0.480224709171514
MR-PCA	inositol 1-phosphate (i1p)	HMDB0000213	methionine sulfoxide	HMDB0002005	M01481	GCST90199625	4:31607204-32397858	-0.119380447334062	0.0610838377728417	0.0506574230857648
MR-PCA	inositol 1-phosphate (i1p)	HMDB0000213	methionine sulfoxide	HMDB0002005	M01481	GCST90199625	4:66148855-66648855	-0.0212531746688115	0.0677452579366005	0.753732225385527
MR-PCA	inositol 1-phosphate (i1p)	HMDB0000213	methionine sulfoxide	HMDB0002005	M01481	GCST90199625	10:114775621-115275621	0.0497896787915745	0.0571089277775427	0.38329728239498
MR-PCA	inositol 1-phosphate (i1p)	HMDB0000213	methionine sulfoxide	HMDB0002005	M01481	GCST90199625	12:62771708-63271708	0.0601665967881408	0.0587658585173117	0.305912781426293
MR-PCA	inositol 1-phosphate (i1p)	HMDB0000213	methionine sulfoxide	HMDB0002005	M01481	GCST90199625	15:77060646-77560646	0.0389828636490317	0.0731064792489449	0.593871577223393
MR-PCA	creatinine	HMDB0000562	glutamate	HMDB0000148	GCST90200366	GCST90200412	16:20142332-20642332	-0.137419273943042	0.101980854652198	0.177819025256956
MR-PCA	5-acetylamino-6-formylamino-3-methyluracil	HMDB0011105	cholesterol	HMDB0000067	GCST90200680	M00063	8:17743764-18765840	-0.011245087321738	0.0341774078933216	0.742139762170234
MR-PCA	asparagine	HMDB0000168	glycine	HMDB0000123	bioa_003	M32338	2:27480940-27980940	0.623246211183277	0.263480285359449	0.0180087709209554
MR-PCA	asparagine	HMDB0000168	glycine	HMDB0000123	bioa_003	M32338	4:178111051-178611051	0.422746107708902	0.237175804892178	0.0746813095060886
MR-PCA	asparagine	HMDB0000168	glycine	HMDB0000123	bioa_003	M32338	7:97252737-97752737	0.102039093034636	0.231522178467294	0.65940746423152
MR-PCA	asparagine	HMDB0000168	glycine	HMDB0000123	bioa_003	M32338	11:61853420-62353420	0.0066862417417175	0.18958835158045	0.971866713709771
MR-PCA	asparagine	HMDB0000168	glycine	HMDB0000123	bioa_003	M32338	12:46900176-47400176	0.664965907439919	0.276641567523054	0.0162296736634845
MR-PCA	asparagine	HMDB0000168	glycine	HMDB0000123	bioa_003	M32338	14:103514503-104812812	-0.0648849128981421	0.0755285953130177	0.390297788658395
MR-PCA	kynurenine	HMDB0000684	urea	HMDB0000294	GCST90199636	M01670	8:39554593-40054593	0.092933663742048	0.163806660302211	0.570484893116077
MR-PCA	kynurenine	HMDB0000684	urea	HMDB0000294	GCST90199636	M01670	12:111809557-113090766	0.136400026078247	0.143982842352837	0.343467959459627
MR-PCA	kynurenine	HMDB0000684	urea	HMDB0000294	GCST90199636	M01670	16:87568373-88128072	-0.133345816960304	0.0734321894909869	0.0693850780304183
MR-PCA	asparagine	HMDB0000168	methionine	HMDB0000696	M34283	GCST90200391	11:61916235-62416235	-0.0672127269568979	0.14809530631081	0.649938386480882
MR-PCA	asparagine	HMDB0000168	methionine	HMDB0000696	M34283	GCST90200391	14:104016664-104812812	0.302512842569162	0.121915299192744	0.0130890861150321
MR-PCA	isoursodeoxycholate	HMDB0000686	beta-alanine	HMDB0000056	GCST90199892	GCST90200361	5:35715970-36215970	-0.103234149545826	0.123173538049397	0.401963567441472
MR-PCA	uridine	HMDB0000296	bilirubin (z,z)	HMDB0000054	M00606	M27716	1:20665172-21165172	0.229905188075348	0.173482725462532	0.185093586349252
MR-PCA	uridine	HMDB0000296	bilirubin (z,z)	HMDB0000054	M00606	M27716	7:47852911-48352911	-0.194839023481223	0.162369694548028	0.230150367234901
MR-PCA	uridine	HMDB0000296	bilirubin (z,z)	HMDB0000054	M00606	M27716	22:50721752-51221752	-0.201982025240666	0.121113148150823	0.0953726256067928
MR-PCA	tyrosine	HMDB0000158	cysteine	HMDB0000574	met-d-Tyr	GCST90200439	2:211293055-211793055	-0.555843520121316	0.439527710570844	0.206001063134514
MR-PCA	tyrosine	HMDB0000158	cysteine	HMDB0000574	met-d-Tyr	GCST90200439	3:135701113-136607693	-0.576822418560333	0.402285904972952	0.151611685893144
MR-PCA	tyrosine	HMDB0000158	cysteine	HMDB0000574	met-d-Tyr	GCST90200439	3:186140627-186640627	0.348948714727889	0.424006538335522	0.410519616630027
MR-PCA	tyrosine	HMDB0000158	cysteine	HMDB0000574	met-d-Tyr	GCST90200439	4:99789651-100289651	-0.0119725422274641	0.415603998514664	0.977018061580804
MR-PCA	tyrosine	HMDB0000158	cysteine	HMDB0000574	met-d-Tyr	GCST90200439	4:124511762-125011762	-0.2404511823284	0.519952138127549	0.643759593517781
MR-PCA	tyrosine	HMDB0000158	cysteine	HMDB0000574	met-d-Tyr	GCST90200439	5:89941256-90441256	0.456448319393928	0.407458395117832	0.262614506716796
MR-PCA	tyrosine	HMDB0000158	cysteine	HMDB0000574	met-d-Tyr	GCST90200439	6:43031486-43531486	-0.143575366596404	0.403491203210506	0.721965854358467
MR-PCA	tyrosine	HMDB0000158	cysteine	HMDB0000574	met-d-Tyr	GCST90200439	6:110683901-112778738	-0.176925234479462	0.096818665042394	0.0676415022753179
MR-PCA	tyrosine	HMDB0000158	cysteine	HMDB0000574	met-d-Tyr	GCST90200439	7:25715759-26215759	-0.0982685647175381	0.419494421046173	0.814787205481277
MR-PCA	tyrosine	HMDB0000158	cysteine	HMDB0000574	met-d-Tyr	GCST90200439	7:27916442-28416442	-0.684926913848214	0.433770477032256	0.114334295880331
MR-PCA	tyrosine	HMDB0000158	cysteine	HMDB0000574	met-d-Tyr	GCST90200439	8:126236230-126736230	-0.423681736365355	0.321703693437781	0.187840737522526
MR-PCA	tyrosine	HMDB0000158	cysteine	HMDB0000574	met-d-Tyr	GCST90200439	9:21884651-22384651	-0.18545348948193	0.376985764794663	0.622763424567901
MR-PCA	tyrosine	HMDB0000158	cysteine	HMDB0000574	met-d-Tyr	GCST90200439	10:64760672-65511176	-0.106195827250948	0.393345724445348	0.787174958407007
MR-PCA	tyrosine	HMDB0000158	cysteine	HMDB0000574	met-d-Tyr	GCST90200439	11:8005408-8505408	0.678399473407147	0.300369167231592	0.0239112478273193
MR-PCA	tyrosine	HMDB0000158	cysteine	HMDB0000574	met-d-Tyr	GCST90200439	11:61320783-61820783	0.0988124822687404	0.415464103659184	0.812007993821019
MR-PCA	tyrosine	HMDB0000158	cysteine	HMDB0000574	met-d-Tyr	GCST90200439	12:21081549-21581549	-0.473909545395811	0.326178286132729	0.14624716769545
MR-PCA	tyrosine	HMDB0000158	cysteine	HMDB0000574	met-d-Tyr	GCST90200439	12:46690648-47449549	0.142179492362429	0.383633830589541	0.710926171759402
MR-PCA	tyrosine	HMDB0000158	cysteine	HMDB0000574	met-d-Tyr	GCST90200439	12:56615040-57115040	0.337007833436584	0.297618125652072	0.257487389121052
MR-PCA	tyrosine	HMDB0000158	cysteine	HMDB0000574	met-d-Tyr	GCST90200439	12:59740603-60240603	-0.402079050037639	0.483468836354759	0.405603970562361
MR-PCA	tyrosine	HMDB0000158	cysteine	HMDB0000574	met-d-Tyr	GCST90200439	12:121174574-121674574	0.429348949501754	0.256123809973926	0.093672866199357
MR-PCA	tyrosine	HMDB0000158	cysteine	HMDB0000574	met-d-Tyr	GCST90200439	12:122076812-122576812	-0.667097311744994	0.377256572890683	0.0770131937603544
MR-PCA	tyrosine	HMDB0000158	cysteine	HMDB0000574	met-d-Tyr	GCST90200439	14:102441854-102941854	0.525104222138623	0.550970788372264	0.34056334720145
MR-PCA	tyrosine	HMDB0000158	cysteine	HMDB0000574	met-d-Tyr	GCST90200439	16:70194094-72795019	-0.230577738109235	0.132423823915982	0.0816467066575629
MR-PCA	tyrosine	HMDB0000158	cysteine	HMDB0000574	met-d-Tyr	GCST90200439	16:79505446-80005446	0.412028286604631	0.43955276687461	0.348562757649928
MR-PCA	tyrosine	HMDB0000158	cysteine	HMDB0000574	met-d-Tyr	GCST90200439	19:45175460-45675460	0.0397493330675015	0.358764973375083	0.911778981443316
MR-PCA	tyrosine	HMDB0000158	cysteine	HMDB0000574	met-d-Tyr	GCST90200439	20:42792364-43292364	-0.0004822011081967	0.334564713360923	0.998850026105968
MR-PCA	tyrosine	HMDB0000158	cysteine	HMDB0000574	met-d-Tyr	GCST90200439	22:31926825-32426825	-0.554584019399466	0.516427927502533	0.282874388064139
MR-PCA	tyrosine	HMDB0000158	cysteine	HMDB0000574	met-d-Tyr	GCST90200439	22:44074855-44574855	-0.0112870091347271	0.44023412786485	0.97954555720439
MR-PCA	citrate	HMDB0000094	uridine	HMDB0000296	GCST90200304	GCST90200407	5:14503745-15117020	0.0387025326490425	0.0723896528082152	0.59289758898089
MR-PCA	citrate	HMDB0000094	uridine	HMDB0000296	GCST90200304	GCST90200407	17:6357018-6961881	0.116195808136254	0.0676850360560881	0.0860315512179542
MR-PCA	citrate	HMDB0000094	uridine	HMDB0000296	GCST90200304	GCST90200407	22:19003274-19503274	0.152266743028031	0.0852996915843293	0.0742483993792718
MR-PCA	pantothenate	HMDB0000210	tryptophan	HMDB0000929	M01508	GCST90200441	2:27200724-27700724	-0.101222680360239	0.154849746613573	0.513315918751481
MR-PCA	valine	HMDB0000883	1-methylnicotinamide	HMDB0000699	met-d-Val	GCST90200406	2:27480940-28253616	0.351420578994432	0.358135026692432	0.326468668847116
MR-PCA	valine	HMDB0000883	1-methylnicotinamide	HMDB0000699	met-d-Val	GCST90200406	2:64975088-65475088	-0.120841639610461	0.254318988413244	0.634674535230031
MR-PCA	valine	HMDB0000883	1-methylnicotinamide	HMDB0000699	met-d-Val	GCST90200406	2:165251927-165751927	0.347911158323638	0.408818926888472	0.394760858338874
MR-PCA	valine	HMDB0000883	1-methylnicotinamide	HMDB0000699	met-d-Val	GCST90200406	3:135701113-136578270	-0.383877790754039	0.409073742343174	0.348035129948384
MR-PCA	valine	HMDB0000883	1-methylnicotinamide	HMDB0000699	met-d-Val	GCST90200406	4:86953335-87453335	0.668886230742954	0.355353481438483	0.0597936247632428
MR-PCA	valine	HMDB0000883	1-methylnicotinamide	HMDB0000699	met-d-Val	GCST90200406	4:87663610-88163610	0.394619934964056	0.392146626785694	0.31426786593167
MR-PCA	valine	HMDB0000883	1-methylnicotinamide	HMDB0000699	met-d-Val	GCST90200406	4:88882515-89510546	0.125617461507757	0.125026986769671	0.315030356745031
MR-PCA	valine	HMDB0000883	1-methylnicotinamide	HMDB0000699	met-d-Val	GCST90200406	5:55564890-56064890	-0.214021162317095	0.32184437866001	0.506061124246521
MR-PCA	valine	HMDB0000883	1-methylnicotinamide	HMDB0000699	met-d-Val	GCST90200406	6:108910874-109410874	0.344798365712246	0.472949358776676	0.46597801582751
MR-PCA	valine	HMDB0000883	1-methylnicotinamide	HMDB0000699	met-d-Val	GCST90200406	12:56199875-57115338	-0.247665795363508	0.283490747747874	0.382320218561651
MR-PCA	valine	HMDB0000883	1-methylnicotinamide	HMDB0000699	met-d-Val	GCST90200406	12:122278263-122778263	-0.021243138515172	0.454429299266813	0.962714989838484
MR-PCA	valine	HMDB0000883	1-methylnicotinamide	HMDB0000699	met-d-Val	GCST90200406	14:102468052-102968052	-0.548320730618395	0.599775446337883	0.360606493226701
MR-PCA	valine	HMDB0000883	1-methylnicotinamide	HMDB0000699	met-d-Val	GCST90200406	16:69315747-70918195	-0.0661201415944348	0.232110285820446	0.77574742280101
MR-PCA	valine	HMDB0000883	1-methylnicotinamide	HMDB0000699	met-d-Val	GCST90200406	17:6935779-7435779	-0.185973775856496	0.243059999615304	0.444191005840665
MR-PCA	valine	HMDB0000883	1-methylnicotinamide	HMDB0000699	met-d-Val	GCST90200406	17:79384062-79884062	0.223870536022016	0.441486315036281	0.612096056639495
MR-PCA	valine	HMDB0000883	1-methylnicotinamide	HMDB0000699	met-d-Val	GCST90200406	19:49050431-49611255	0.498957095072472	0.229604374913091	0.0297715372233939
MR-PCA	3-hydroxybutyrate (bhba)	HMDB0000011	oleate (18:1n9)	HMDB0000207	met-d-bOHbutyrate	M01359	1:230050269-230550269	0.671006714856801	0.435231729943748	0.123140950249718
MR-PCA	3-hydroxybutyrate (bhba)	HMDB0000011	oleate (18:1n9)	HMDB0000207	met-d-bOHbutyrate	M01359	5:41452897-42471829	-0.285570544184044	0.395282811979276	0.4700202241712
MR-PCA	3-hydroxybutyrate (bhba)	HMDB0000011	oleate (18:1n9)	HMDB0000207	met-d-bOHbutyrate	M01359	8:8059014-8559014	-0.362285818030464	0.651614461815544	0.578223258196983
MR-PCA	3-hydroxybutyrate (bhba)	HMDB0000011	oleate (18:1n9)	HMDB0000207	met-d-bOHbutyrate	M01359	8:8580720-9433358	0.627043902773325	0.373812730561995	0.0934588378567985
MR-PCA	3-hydroxybutyrate (bhba)	HMDB0000011	oleate (18:1n9)	HMDB0000207	met-d-bOHbutyrate	M01359	8:9546321-10530228	0.00076256126246	0.534321626725641	0.998861293234245
MR-PCA	3-hydroxybutyrate (bhba)	HMDB0000011	oleate (18:1n9)	HMDB0000207	met-d-bOHbutyrate	M01359	8:10591858-11909109	-0.162870181625381	0.472182690512436	0.730146668083669
MR-PCA	3-hydroxybutyrate (bhba)	HMDB0000011	oleate (18:1n9)	HMDB0000207	met-d-bOHbutyrate	M01359	9:107339744-107915739	-0.0481539230320308	0.381953806706926	0.899674428357167
MR-PCA	3-hydroxybutyrate (bhba)	HMDB0000011	oleate (18:1n9)	HMDB0000207	met-d-bOHbutyrate	M01359	10:113694271-114194271	-0.374998658220936	0.412365391350806	0.363147248023621
MR-PCA	3-hydroxybutyrate (bhba)	HMDB0000011	oleate (18:1n9)	HMDB0000207	met-d-bOHbutyrate	M01359	11:116451535-117240760	0.973924113899979	0.499963422320417	0.051416071912752
MR-PCA	3-hydroxybutyrate (bhba)	HMDB0000011	oleate (18:1n9)	HMDB0000207	met-d-bOHbutyrate	M01359	12:122375755-122875755	-0.15491173055657	0.603554886262559	0.797436988739127
MR-PCA	3-hydroxybutyrate (bhba)	HMDB0000011	oleate (18:1n9)	HMDB0000207	met-d-bOHbutyrate	M01359	14:94393207-95094947	-0.0559906018284692	0.341972618933325	0.869945023529736
MR-PCA	3-hydroxybutyrate (bhba)	HMDB0000011	oleate (18:1n9)	HMDB0000207	met-d-bOHbutyrate	M01359	15:58430643-58980498	-0.098675090932993	0.364766258036067	0.78676334763068
MR-PCA	3-hydroxybutyrate (bhba)	HMDB0000011	oleate (18:1n9)	HMDB0000207	met-d-bOHbutyrate	M01359	16:71899923-73042963	0.102921605413277	0.371460830988121	0.781724387029668
MR-PCA	3-hydroxybutyrate (bhba)	HMDB0000011	oleate (18:1n9)	HMDB0000207	met-d-bOHbutyrate	M01359	19:45161941-45661941	0.505194774091296	0.367319734031354	0.169021631100619
MR-PCA	sarcosine	HMDB0000271	n1-methyl-2-pyridone-5-carboxamide	HMDB0004193	bioa_031	GCST90199778	1:157842259-158342259	-0.126353075930001	0.167286891432093	0.450064384228786
MR-PCA	sarcosine	HMDB0000271	n1-methyl-2-pyridone-5-carboxamide	HMDB0004193	bioa_031	GCST90199778	9:136282183-136851769	0.184962928889548	0.100831183512945	0.0665972790207007
MR-PCA	valine	HMDB0000883	inosine	HMDB0000195	met-d-Val	M01123	2:27480940-28253616	-0.008390889212226	0.633192328036403	0.989426964424107
MR-PCA	valine	HMDB0000883	inosine	HMDB0000195	met-d-Val	M01123	2:64975088-65475088	0.394646509034889	0.459704863230321	0.390628576494835
MR-PCA	valine	HMDB0000883	inosine	HMDB0000195	met-d-Val	M01123	2:165251927-165751927	-0.51136176958943	0.733729175562366	0.485843279595569
MR-PCA	valine	HMDB0000883	inosine	HMDB0000195	met-d-Val	M01123	2:226858446-227358446	-1.09933557935174	1.10880764405788	0.321462268314543
MR-PCA	valine	HMDB0000883	inosine	HMDB0000195	met-d-Val	M01123	3:135701113-136578270	-1.09230393676975	1.23233107361263	0.375417024310778
MR-PCA	valine	HMDB0000883	inosine	HMDB0000195	met-d-Val	M01123	4:88882515-89510546	-0.283504826037521	0.255513404680748	0.267193108961513
MR-PCA	valine	HMDB0000883	inosine	HMDB0000195	met-d-Val	M01123	12:56199875-57115338	0.532768816372775	0.703292293395877	0.448729159377376
MR-PCA	valine	HMDB0000883	inosine	HMDB0000195	met-d-Val	M01123	12:122278263-122778263	-0.369363501717061	0.958059179289279	0.699842506203406
MR-PCA	valine	HMDB0000883	inosine	HMDB0000195	met-d-Val	M01123	16:69315747-70918195	-0.0461816096338577	0.451443282836158	0.918520380656455
MR-PCA	valine	HMDB0000883	inosine	HMDB0000195	met-d-Val	M01123	17:6935779-7435779	0.32243638465777	0.651080434770786	0.620435802353447
MR-PCA	valine	HMDB0000883	inosine	HMDB0000195	met-d-Val	M01123	17:79384062-79884062	-0.182489198282793	1.15764235471893	0.874741532215302
MR-PCA	valine	HMDB0000883	inosine	HMDB0000195	met-d-Val	M01123	19:49050431-49611255	-0.670096236346832	0.782872979794798	0.392028185683879
MR-PCA	valine	HMDB0000883	inosine	HMDB0000195	met-d-Val	M01123	22:18665347-19165347	0.862199647218187	0.724525247408796	0.234038470402425
MR-PCA	spermidine	HMDB0001257	urate	HMDB0000289	bioa_033	GCST90200307	1:247760300-248289451	0.0222727122305517	0.0813959238444453	0.784365713741977
MR-PCA	spermidine	HMDB0001257	urate	HMDB0000289	bioa_033	GCST90200307	19:54070939-54570939	0.0155288413052175	0.105742755613248	0.883246554157695
MR-PCA	n-acetylornithine	HMDB0003357	leucine	HMDB0000687	M15630	GCST90200389	2:73124156-74349562	-0.015030685581586	0.0232433951283897	0.517848905988953
MR-PCA	glycerol 3-phosphate	HMDB0000126	bilirubin (z,z)	HMDB0000054	GCST90199638	M27716	1:20921386-22251981	0.0110708378528682	0.0580617888854027	0.84878149143363
MR-PCA	histidine	HMDB0000177	uridine	HMDB0000296	GCST90200377	GCST90200407	2:211293055-211793055	-0.319000739388813	0.113379038323407	0.0048993536794796
MR-PCA	histidine	HMDB0000177	uridine	HMDB0000296	GCST90200377	GCST90200407	12:96129884-96629884	-0.03468231871247	0.0748542996491887	0.643127117118415
MR-PCA	trans-urocanate	HMDB0000301	sphinganine	HMDB0000269	GCST90200416	GCST90200374	8:17963874-18463874	-0.0608122571121488	0.0966474296911938	0.52920665304414
MR-PCA	trans-urocanate	HMDB0000301	sphinganine	HMDB0000269	GCST90200416	GCST90200374	12:96124750-96624750	-0.0004770195845301	0.0572294146676768	0.993349536129399
MR-PCA	trans-urocanate	HMDB0000301	sphinganine	HMDB0000269	GCST90200416	GCST90200374	19:51269710-51769710	-0.0229652958507815	0.0712010130007951	0.747042351392309
MR-PCA	1-methylurate	HMDB0003099	cortisol	HMDB0000063	M34395	GCST90200378	8:18010431-18510431	0.0468177211289796	0.0832269660092545	0.573754511942197
MR-PCA	4-hydroxyphenylpyruvate	HMDB0000707	bilirubin (z,z)	HMDB0000054	GCST90200300	GCST90200704	11:63046797-63546797	-0.180526055874294	0.0969018860360207	0.0624653992431127
MR-PCA	4-hydroxyphenylpyruvate	HMDB0000707	bilirubin (z,z)	HMDB0000054	GCST90200300	GCST90200704	12:122051275-122551275	-0.239405039685916	0.107212245097494	0.025548885085445
MR-PCA	asparagine	HMDB0000168	citrate	HMDB0000094	bioa_003	M01564	2:27480940-27980940	0.367018177929538	0.263382954879912	0.163475494319041
MR-PCA	asparagine	HMDB0000168	citrate	HMDB0000094	bioa_003	M01564	4:178111051-178611051	0.234405466157029	0.237065580585843	0.322771284156924
MR-PCA	asparagine	HMDB0000168	citrate	HMDB0000094	bioa_003	M01564	7:97252737-97752737	0.054771443707851	0.231394585892416	0.812888377448232
MR-PCA	asparagine	HMDB0000168	citrate	HMDB0000094	bioa_003	M01564	11:61853420-62353420	0.177442068416737	0.189486342282408	0.349048108884085
MR-PCA	asparagine	HMDB0000168	citrate	HMDB0000094	bioa_003	M01564	12:46900176-47400176	0.230050556693443	0.276528609666623	0.405452314339769
MR-PCA	asparagine	HMDB0000168	citrate	HMDB0000094	bioa_003	M01564	14:103514503-104812812	0.0209891988428423	0.075488100438162	0.78097669699566
MR-PCA	phenylalanine	HMDB0000159	cholesterol	HMDB0000067	met-d-Phe	M00063	6:17868392-18368392	1.01188603293831	0.585460870925531	0.0839240442891978
MR-PCA	phenylalanine	HMDB0000159	cholesterol	HMDB0000067	met-d-Phe	M00063	11:57019429-57519429	0.426495671039764	0.346192875371983	0.217964138393497
MR-PCA	phenylalanine	HMDB0000159	cholesterol	HMDB0000067	met-d-Phe	M00063	12:56671418-57171418	-1.29467723731294	0.609825355511289	0.0337513774840073
MR-PCA	phenylalanine	HMDB0000159	cholesterol	HMDB0000067	met-d-Phe	M00063	12:102890425-104124563	0.0879936491066286	0.149145267268053	0.555199903122831
MR-PCA	phenylalanine	HMDB0000159	cholesterol	HMDB0000067	met-d-Phe	M00063	14:55161744-55661744	-0.3805795108906	0.358072184205591	0.287846826762525
MR-PCA	phenylalanine	HMDB0000159	cholesterol	HMDB0000067	met-d-Phe	M00063	16:16004626-16504626	-0.622321769627487	0.569348395093627	0.274375312429327
MR-PCA	1-methylxanthine	HMDB0010738	aspartate	HMDB0000191	GCST90199763	GCST90200370	8:18005709-18505709	0.0474379716279687	0.0536830358131431	0.376875552579145
MR-PCA	1-methylxanthine	HMDB0010738	aspartate	HMDB0000191	GCST90199763	GCST90200370	15:74275585-74775585	0.0157045120525443	0.0932372497941531	0.866240266429156
MR-PCA	1-methylxanthine	HMDB0010738	aspartate	HMDB0000191	GCST90199763	GCST90200370	15:74777880-75599999	-0.111018002333654	0.0935169080751533	0.235170968624358
MR-PCA	orotate	HMDB0000226	5-oxoproline	HMDB0000267	GCST90200392	GCST90200280	3:123305909-124961335	0.0312899788052667	0.0317103485461721	0.323768422387327
MR-PCA	orotate	HMDB0000226	5-oxoproline	HMDB0000267	GCST90200392	GCST90200280	7:32831514-33590783	-0.0920032348807576	0.046461393724565	0.0476801339030771
MR-PCA	5-acetylamino-6-formylamino-3-methyluracil	HMDB0011105	phenylalanine	HMDB0000159	GCST90200680	bioa_016	8:17743764-18765840	0.0003146508003443	0.0101434491192209	0.975253510349891
MR-PCA	sphingosine 1-phosphate	HMDB0000277	histidine	HMDB0000177	GCST90199657	met-d-His	17:74160792-74684003	0.0150980007556753	0.0236179457919149	0.522654005682071
MR-PCA	2-aminobutyrate	HMDB0000452	cortisone	HMDB0002802	M32348	M01769	2:64958074-65458074	0.0207322625046841	0.100111960793601	0.835938974557461
MR-PCA	2-aminobutyrate	HMDB0000452	cortisone	HMDB0002802	M32348	M01769	4:88993818-89493818	0.0584700518959235	0.151937838000742	0.700364279376059
MR-PCA	valine	HMDB0000883	uridine	HMDB0000296	M01649	GCST90200407	4:88976422-89476422	0.0012207776211313	0.124850010655357	0.992198446038361
MR-PCA	citrulline	HMDB0000904	cortisol	HMDB0000063	bioa_005	M01712	2:211099261-211599261	-0.298518609317509	0.173991126847983	0.086214825131863
MR-PCA	citrulline	HMDB0000904	cortisol	HMDB0000063	bioa_005	M01712	8:10310878-10810878	-0.41709320347746	0.238083516938795	0.0797948402521162
MR-PCA	citrulline	HMDB0000904	cortisol	HMDB0000063	bioa_005	M01712	8:11437159-11937159	-0.134725205232667	0.285315961828517	0.636786521058622
MR-PCA	citrulline	HMDB0000904	cortisol	HMDB0000063	bioa_005	M01712	9:133044244-133627617	0.175268984530297	0.126814745502096	0.16694505407871
MR-PCA	citrulline	HMDB0000904	cortisol	HMDB0000063	bioa_005	M01712	9:135893372-136393372	0.0638744262366752	0.283252282585023	0.821587478945832
MR-PCA	citrulline	HMDB0000904	cortisol	HMDB0000063	bioa_005	M01712	10:97138579-97638579	0.0755524061250139	0.289770431681858	0.794299235010586
MR-PCA	citrulline	HMDB0000904	cortisol	HMDB0000063	bioa_005	M01712	17:9542768-10042768	0.264467659354872	0.219939815820542	0.229187417476546
MR-PCA	dehydroepiandrosterone sulfate (dhea-s)	HMDB0001032	adenosine 5'-monophosphate (amp)	HMDB0000045	GCST90199673	GCST90200356	5:77737524-78237524	-0.0231429655706078	0.0902088058091132	0.797527063791808
MR-PCA	dehydroepiandrosterone sulfate (dhea-s)	HMDB0001032	adenosine 5'-monophosphate (amp)	HMDB0000045	GCST90199673	GCST90200356	7:98825038-100067196	-0.0461927823406155	0.0785275043107241	0.556373235932718
MR-PCA	dehydroepiandrosterone sulfate (dhea-s)	HMDB0001032	adenosine 5'-monophosphate (amp)	HMDB0000045	GCST90199673	GCST90200356	13:22064146-22564146	-0.0608024183687384	0.0799221106683515	0.446793901173078
MR-PCA	dehydroepiandrosterone sulfate (dhea-s)	HMDB0001032	adenosine 5'-monophosphate (amp)	HMDB0000045	GCST90199673	GCST90200356	16:81331584-81831584	0.0396285187447357	0.0914929248754902	0.664918835046184
MR-PCA	4-hydroxyphenylpyruvate	HMDB0000707	alpha-ketoglutaramate*	HMDB0001552	GCST90200300	GCST90199885	11:63046797-63546797	0.0461895590155665	0.097209656642203	0.634677198156957
MR-PCA	4-hydroxyphenylpyruvate	HMDB0000707	alpha-ketoglutaramate*	HMDB0001552	GCST90200300	GCST90199885	12:122051275-122551275	0.121313929789367	0.107549832460271	0.259328877100756
MR-PCA	7-methylxanthine	HMDB0001991	1,7-dimethylurate	HMDB0011103	GCST90199754	GCST90199756	1:197801712-198301712	0.212975591194895	0.110073063664086	0.0530078980314887
MR-PCA	7-methylxanthine	HMDB0001991	1,7-dimethylurate	HMDB0011103	GCST90199754	GCST90199756	15:74777880-75578595	0.286920735839538	0.117741362649003	0.0148148855816764
MR-PCA	threonine	HMDB0000167	betaine	HMDB0000043	GCST90200432	M03141	2:27589369-28089369	-0.0839726120042008	0.16671229365203	0.614473769515673
MR-PCA	threonine	HMDB0000167	betaine	HMDB0000043	GCST90200432	M03141	14:100594368-101094368	0.0044229449092891	0.25514498990883	0.986169343478992
MR-PCA	alanine	HMDB0000161	n-acetylornithine	HMDB0003357	met-d-Ala	M15630	1:206970800-207470800	-0.201693990827222	0.357163024300524	0.572270156377101
MR-PCA	alanine	HMDB0000161	n-acetylornithine	HMDB0003357	met-d-Ala	M15630	2:27480940-28253616	0.25755840977464	0.329475088495919	0.434377104889806
MR-PCA	alanine	HMDB0000161	n-acetylornithine	HMDB0003357	met-d-Ala	M15630	2:64970910-65916674	-0.240955431325415	0.288588753696735	0.403749272632258
MR-PCA	alanine	HMDB0000161	n-acetylornithine	HMDB0003357	met-d-Ala	M15630	3:122879946-123379946	-0.0992948307949369	0.572342874865796	0.862267570929305
MR-PCA	alanine	HMDB0000161	n-acetylornithine	HMDB0003357	met-d-Ala	M15630	3:159754026-160551365	-0.313932116865815	0.470085102687424	0.504248656493397
MR-PCA	alanine	HMDB0000161	n-acetylornithine	HMDB0003357	met-d-Ala	M15630	4:88958565-89458565	0.176954674668205	0.526049127841201	0.736581077102766
MR-PCA	alanine	HMDB0000161	n-acetylornithine	HMDB0003357	met-d-Ala	M15630	5:35692098-36469710	-0.445167197995997	0.526362640380294	0.397696469397868
MR-PCA	alanine	HMDB0000161	n-acetylornithine	HMDB0003357	met-d-Ala	M15630	6:20453952-20953952	-0.152880291641812	0.466232561734212	0.74298300093401
MR-PCA	alanine	HMDB0000161	n-acetylornithine	HMDB0003357	met-d-Ala	M15630	8:17128898-17669461	0.161863420570291	0.389931000786786	0.678062950866937
MR-PCA	alanine	HMDB0000161	n-acetylornithine	HMDB0003357	met-d-Ala	M15630	8:49725746-50225746	-0.329697062415445	0.604937254417844	0.585746401897566
MR-PCA	alanine	HMDB0000161	n-acetylornithine	HMDB0003357	met-d-Ala	M15630	8:117935733-118435733	-0.741453154175237	0.47364883742247	0.117487533602394
MR-PCA	alanine	HMDB0000161	n-acetylornithine	HMDB0003357	met-d-Ala	M15630	8:145497920-145997920	-0.168152518843206	0.529762282170471	0.750931556710838
MR-PCA	alanine	HMDB0000161	n-acetylornithine	HMDB0003357	met-d-Ala	M15630	9:4033137-4533137	-0.472139312139972	0.478352794298449	0.323637407699978
MR-PCA	alanine	HMDB0000161	n-acetylornithine	HMDB0003357	met-d-Ala	M15630	11:8005408-8505408	-0.0362772346218661	0.426863052495967	0.932272797873562
MR-PCA	alanine	HMDB0000161	n-acetylornithine	HMDB0003357	met-d-Ala	M15630	12:46544011-47796599	-0.294783382957013	0.248505352608413	0.235533263585103
MR-PCA	alanine	HMDB0000161	n-acetylornithine	HMDB0003357	met-d-Ala	M15630	12:56610577-57110577	0.204988372176499	0.256057579297785	0.423388865873482
MR-PCA	alanine	HMDB0000161	n-acetylornithine	HMDB0003357	met-d-Ala	M15630	12:59740767-60240767	0.214840881083784	0.433527930931338	0.620201983223941
MR-PCA	alanine	HMDB0000161	n-acetylornithine	HMDB0003357	met-d-Ala	M15630	12:122367989-122867989	0.171267375318007	0.501421510616341	0.732679275741324
MR-PCA	alanine	HMDB0000161	n-acetylornithine	HMDB0003357	met-d-Ala	M15630	16:69383883-70933639	-0.337403527514148	0.269009798648227	0.209753869618647
MR-PCA	alanine	HMDB0000161	n-acetylornithine	HMDB0003357	met-d-Ala	M15630	17:79391534-79891534	0.274649410191524	0.538003332831463	0.609702895576835
MR-PCA	alanine	HMDB0000161	n-acetylornithine	HMDB0003357	met-d-Ala	M15630	21:32796216-33296216	0.786438185198465	0.654062561554846	0.229212519899224
MR-PCA	alanine	HMDB0000161	n-acetylornithine	HMDB0003357	met-d-Ala	M15630	22:18934095-19434095	-1.00969810482849	0.643715210142618	0.116753333548362
MR-PCA	leucine	HMDB0000687	glucuronate	HMDB0000127	bioa_011	GCST90199641	2:27480940-27980940	0.84827992775548	0.612192662906157	0.165856215796805
MR-PCA	leucine	HMDB0000687	glucuronate	HMDB0000127	bioa_011	GCST90199641	4:88972827-89472827	0.220139592804395	0.188869095456759	0.243789539856472
MR-PCA	leucine	HMDB0000687	glucuronate	HMDB0000127	bioa_011	GCST90199641	11:116336283-116883862	-0.240224031166926	0.36850436253108	0.514472622627627
MR-PCA	leucine	HMDB0000687	glucuronate	HMDB0000127	bioa_011	GCST90199641	15:58477325-58977325	0.230864615657382	0.364156852776564	0.526100229206894
MR-PCA	leucine	HMDB0000687	glucuronate	HMDB0000127	bioa_011	GCST90199641	16:70059237-70559237	0.420372596620334	0.31594436902355	0.183344609848528
MR-PCA	acetone	HMDB0001659	arachidonate (20:4n6)	HMDB0001043	met-d-Acetone	M01110	1:120074995-120574995	0.349410237195397	0.57983609890448	0.546773668207262
MR-PCA	acetone	HMDB0001659	arachidonate (20:4n6)	HMDB0001043	met-d-Acetone	M01110	5:41206969-43455198	0.0418072574696506	0.264836774801196	0.874566748604444
MR-PCA	acetone	HMDB0001659	arachidonate (20:4n6)	HMDB0001043	met-d-Acetone	M01110	8:126241733-126741733	-0.0984240654915689	0.743550132348366	0.894691286593387
MR-PCA	acetone	HMDB0001659	arachidonate (20:4n6)	HMDB0001043	met-d-Acetone	M01110	10:135065795-135607239	-0.233058684379306	0.344315985208063	0.498485632307544
MR-PCA	acetone	HMDB0001659	arachidonate (20:4n6)	HMDB0001043	met-d-Acetone	M01110	12:122365033-122865033	0.114520352762468	0.544784204541206	0.833501962662664
MR-PCA	acetone	HMDB0001659	arachidonate (20:4n6)	HMDB0001043	met-d-Acetone	M01110	13:42058883-42558883	-0.838051305082902	0.675233523697164	0.214558427841977
MR-PCA	acetone	HMDB0001659	arachidonate (20:4n6)	HMDB0001043	met-d-Acetone	M01110	19:45929043-46429043	0.377331546797136	0.560790481412307	0.501038559021017
MR-PCA	2-aminobutyrate	HMDB0000452	glycerophosphoethanolamine	HMDB0000114	GCST90200305	GCST90199808	2:64970910-65470910	0.0078424722275614	0.0832605574826446	0.924956698775113
MR-PCA	2-aminobutyrate	HMDB0000452	glycerophosphoethanolamine	HMDB0000114	GCST90200305	GCST90199808	4:88993818-89493818	-0.102615386691471	0.113344940685595	0.365286795719182
MR-PCA	2-hydroxyphenylacetate	HMDB0000669	acetoacetate	HMDB0000060	GCST90200369	met-d-Acetoacetate	9:131329579-131829579	0.0110929518544546	0.0236223065211819	0.638643344179317
MR-PCA	2-hydroxyphenylacetate	HMDB0000669	acetoacetate	HMDB0000060	GCST90200369	met-d-Acetoacetate	12:122051275-122551275	-0.0277276458024727	0.028855836626622	0.336601189342037
MR-PCA	5-oxoproline	HMDB0000267	tryptophan	HMDB0000929	M01494	bioa_020	8:144903138-145403138	-0.0129019734330314	0.0238058710455461	0.58784190735841
MR-PCA	alanine	HMDB0000161	3-(4-hydroxyphenyl)lactate	HMDB0000755	bioa_001	M32197	1:206985954-207485954	0.557293528939778	0.349335432921538	0.110645989202121
MR-PCA	alanine	HMDB0000161	3-(4-hydroxyphenyl)lactate	HMDB0000755	bioa_001	M32197	2:27143030-28594285	0.408544496645016	0.27981438736997	0.144274859237066
MR-PCA	alanine	HMDB0000161	3-(4-hydroxyphenyl)lactate	HMDB0000755	bioa_001	M32197	2:64958074-65458074	0.505011589481796	0.282780158312082	0.0741185980743114
MR-PCA	alanine	HMDB0000161	3-(4-hydroxyphenyl)lactate	HMDB0000755	bioa_001	M32197	3:71155270-71655270	-0.0070703443757973	0.521230707375459	0.989177257709114
MR-PCA	alanine	HMDB0000161	3-(4-hydroxyphenyl)lactate	HMDB0000755	bioa_001	M32197	4:88976422-89476422	-0.64185080462721	0.436200979564233	0.141167679794928
MR-PCA	alanine	HMDB0000161	3-(4-hydroxyphenyl)lactate	HMDB0000755	bioa_001	M32197	7:72732874-73232874	0.202160204032624	0.461573619559718	0.661400482995479
MR-PCA	alanine	HMDB0000161	3-(4-hydroxyphenyl)lactate	HMDB0000755	bioa_001	M32197	8:145568681-146068681	-0.681253649427652	0.519268631977777	0.189537546330531
MR-PCA	alanine	HMDB0000161	3-(4-hydroxyphenyl)lactate	HMDB0000755	bioa_001	M32197	9:4040541-4540541	0.0652544555636706	0.466470350435818	0.888747040924698
MR-PCA	alanine	HMDB0000161	3-(4-hydroxyphenyl)lactate	HMDB0000755	bioa_001	M32197	11:116336283-116836283	0.429767106120349	0.416386204872503	0.302008507889863
MR-PCA	alanine	HMDB0000161	3-(4-hydroxyphenyl)lactate	HMDB0000755	bioa_001	M32197	12:46636543-47713425	0.159236390408246	0.201481469851977	0.429336402964271
MR-PCA	alanine	HMDB0000161	3-(4-hydroxyphenyl)lactate	HMDB0000755	bioa_001	M32197	12:56615040-57115040	0.408878843649738	0.267271819093158	0.12606029903875
MR-PCA	alanine	HMDB0000161	3-(4-hydroxyphenyl)lactate	HMDB0000755	bioa_001	M32197	12:59727701-60227701	0.277943964484377	0.363439024334129	0.444413919604426
MR-PCA	alanine	HMDB0000161	3-(4-hydroxyphenyl)lactate	HMDB0000755	bioa_001	M32197	14:75116447-75616447	-0.759870376250928	0.538183409042776	0.157974362197386
MR-PCA	alanine	HMDB0000161	3-(4-hydroxyphenyl)lactate	HMDB0000755	bioa_001	M32197	16:69621701-70931491	-0.25855186483694	0.242408982381045	0.286155399877836
MR-PCA	alanine	HMDB0000161	3-(4-hydroxyphenyl)lactate	HMDB0000755	bioa_001	M32197	17:40568584-41068584	0.53164508386895	0.60024280774188	0.375770202460791
MR-PCA	alanine	HMDB0000161	3-(4-hydroxyphenyl)lactate	HMDB0000755	bioa_001	M32197	22:18906543-19406543	0.497107056284813	0.457763665263383	0.277502463284184
MR-PCA	3-aminoisobutyrate	HMDB0002166	tryptophan	HMDB0000929	GCST90200310	bioa_020	5:34511619-35593952	-0.0023309742436651	0.0131143115607786	0.858924983625534
MR-PCA	3-aminoisobutyrate	HMDB0002166	tryptophan	HMDB0000929	GCST90200310	bioa_020	12:89320-602261	-0.0671680746971913	0.0382554706431587	0.0791264965863545
MR-PCA	1-methylxanthine	HMDB0010738	inosine	HMDB0000195	GCST90199763	M01123	8:18005709-18505709	-0.0593865774797467	0.0963919958228667	0.537832158636955
MR-PCA	1-methylxanthine	HMDB0010738	inosine	HMDB0000195	GCST90199763	M01123	15:74275585-74775585	0.250457534500826	0.257483601774128	0.330696179050178
MR-PCA	1-methylxanthine	HMDB0010738	inosine	HMDB0000195	GCST90199763	M01123	15:74777880-75599999	0.0162698138306506	0.18983986375715	0.931702651305527
MR-PCA	creatinine	HMDB0000562	allantoin	HMDB0000462	M00513	M01107	7:23845366-24345366	-0.067696835117942	0.158656402629997	0.669606353335793
MR-PCA	4-methyl-2-oxopentanoate	HMDB0000695	cysteinylglycine	HMDB0000078	M22116	GCST90200364	4:88976422-89476422	0.0107574178910338	0.126645277802633	0.932308036696913
MR-PCA	4-methyl-2-oxopentanoate	HMDB0000695	cysteinylglycine	HMDB0000078	M22116	GCST90200364	13:48209901-48709901	-0.0967201613241219	0.176900313883044	0.584550829468531
MR-PCA	sphinganine-1-phosphate	HMDB0001383	1,7-dimethylurate	HMDB0011103	GCST90199845	GCST90199756	3:56698451-57198451	-0.010899896759426	0.0799853350581589	0.891604922121784
MR-PCA	sphinganine-1-phosphate	HMDB0001383	1,7-dimethylurate	HMDB0011103	GCST90199845	GCST90199756	17:74160792-74669333	0.0907193861805624	0.0853866097740527	0.288029411968335
MR-PCA	cystine	HMDB0000192	3,7-dimethylurate	HMDB0001982	M31454	GCST90199755	22:24745202-25245202	0.0133317021776184	0.0634833428437338	0.833665211956062
MR-PCA	sulfate*	HMDB01448	creatine	HMDB0000064	GCST90199896	GCST90200323	7:122557611-123057611	0.0197122466573034	0.105573134407231	0.851882914719989
MR-PCA	arachidonate (20:4n6)	HMDB0001043	choline	HMDB0000097	GCST90200358	GCST90200327	11:61052244-62029047	0.0272595255027521	0.0486748429221829	0.575456828039491
MR-PCA	bilirubin (z,z)	HMDB0000054	3-(4-hydroxyphenyl)lactate	HMDB0000755	M27716	M32197	2:234140469-234918570	0.0576044423702798	0.0365967247063547	0.115479883700975
MR-PCA	5,6-dihydrothymine	HMDB0000079	sphinganine-1-phosphate	HMDB0001383	GCST90200339	GCST90199845	22:50721854-51221854	0.0639649506061515	0.103922994104191	0.538222360231677
MR-PCA	serine	HMDB0000187	2-hydroxyglutarate	HMDB0059655	M32315	GCST90199865	1:119966025-120466025	-0.119692669973545	0.0785909108535339	0.127762803303164
MR-PCA	serine	HMDB0000187	2-hydroxyglutarate	HMDB0059655	M32315	GCST90199865	2:211323559-211823559	0.0508478253994448	0.0952854426219742	0.593592793818432
MR-PCA	serine	HMDB0000187	2-hydroxyglutarate	HMDB0059655	M32315	GCST90199865	7:55822010-56322010	-0.174762419643235	0.139500376794498	0.210288032618227
MR-PCA	3-aminoisobutyrate	HMDB0002166	leucine	HMDB0000687	GCST90200310	GCST90200389	3:66115384-66615384	0.116346692015829	0.154139061994516	0.450359151701295
MR-PCA	3-aminoisobutyrate	HMDB0002166	leucine	HMDB0000687	GCST90200310	GCST90200389	5:34511619-35593952	-0.0369015069620944	0.0264840606976645	0.163514651130679
MR-PCA	3-aminoisobutyrate	HMDB0002166	leucine	HMDB0000687	GCST90200310	GCST90200389	5:35822024-36322024	0.112984934381486	0.0857442181786144	0.187604961286665
MR-PCA	3-aminoisobutyrate	HMDB0002166	leucine	HMDB0000687	GCST90200310	GCST90200389	12:89320-602261	0.104400446757679	0.0704508471595486	0.138369411945402
MR-PCA	arginine	HMDB0000517	creatinine	HMDB0000562	bioa_002	met-d-Creatinine	2:24182937-24682937	0.0151179561954155	0.0870907515192716	0.862188840916901
MR-PCA	arginine	HMDB0000517	creatinine	HMDB0000562	bioa_002	met-d-Creatinine	2:211333022-211833022	-0.488379615149365	0.0558130901820423	2.12842662010716e-18
MR-PCA	arginine	HMDB0000517	creatinine	HMDB0000562	bioa_002	met-d-Creatinine	2:219037276-219788019	-0.19517389068678	0.0753394937128184	0.0095811004446195
MR-PCA	arginine	HMDB0000517	creatinine	HMDB0000562	bioa_002	met-d-Creatinine	4:144583533-145083533	0.0361341994628298	0.06256407475093	0.563564538834565
MR-PCA	arginine	HMDB0000517	creatinine	HMDB0000562	bioa_002	met-d-Creatinine	5:177386199-177886199	0.03325456896805	0.0649465256975476	0.608630019986521
MR-PCA	arginine	HMDB0000517	creatinine	HMDB0000562	bioa_002	met-d-Creatinine	6:131339506-132265729	0.0405593503837345	0.0368812096410064	0.27145004300075
MR-PCA	arginine	HMDB0000517	creatinine	HMDB0000562	bioa_002	met-d-Creatinine	6:135177817-135677817	0.168241015820916	0.0820380394400061	0.0402895099062894
MR-PCA	arginine	HMDB0000517	creatinine	HMDB0000562	bioa_002	met-d-Creatinine	6:139590693-140090693	0.126513621877568	0.0647174264336429	0.0505993896283153
MR-PCA	arginine	HMDB0000517	creatinine	HMDB0000562	bioa_002	met-d-Creatinine	10:99898951-100398951	-0.0348057482164248	0.0926653755393088	0.707209210293993
MR-PCA	arginine	HMDB0000517	creatinine	HMDB0000562	bioa_002	met-d-Creatinine	12:46680313-47435518	0.0925429755543559	0.071659415411782	0.196555306503774
MR-PCA	arginine	HMDB0000517	creatinine	HMDB0000562	bioa_002	met-d-Creatinine	16:68076200-68576200	-0.233333025839463	0.0780873211077793	0.002807141406555
MR-PCA	arginine	HMDB0000517	creatinine	HMDB0000562	bioa_002	met-d-Creatinine	19:12757458-13257458	0.11904605682693	0.04529669443707	0.008585316126796
MR-PCA	serine	HMDB0000187	n1-methyl-2-pyridone-5-carboxamide	HMDB0004193	bioa_018	GCST90199778	1:11610843-12110843	0.163720554863557	0.289313659501548	0.57146656704501
MR-PCA	serine	HMDB0000187	n1-methyl-2-pyridone-5-carboxamide	HMDB0004193	bioa_018	GCST90199778	1:119427250-120522606	-0.0418346288852269	0.0862332241872752	0.627581625298146
MR-PCA	serine	HMDB0000187	n1-methyl-2-pyridone-5-carboxamide	HMDB0004193	bioa_018	GCST90199778	2:27480940-27980940	0.132958882707637	0.290878310181386	0.647603106156238
MR-PCA	serine	HMDB0000187	n1-methyl-2-pyridone-5-carboxamide	HMDB0004193	bioa_018	GCST90199778	2:211315692-212076215	-0.0247108329429817	0.114006638147583	0.828403903545778
MR-PCA	serine	HMDB0000187	n1-methyl-2-pyridone-5-carboxamide	HMDB0004193	bioa_018	GCST90199778	3:125660381-126160381	0.311984406954061	0.205283545591028	0.128568016380685
MR-PCA	serine	HMDB0000187	n1-methyl-2-pyridone-5-carboxamide	HMDB0004193	bioa_018	GCST90199778	7:55551853-56922308	-0.218363434539994	0.118941209727442	0.0663733585784483
MR-PCA	serine	HMDB0000187	n1-methyl-2-pyridone-5-carboxamide	HMDB0004193	bioa_018	GCST90199778	8:126232621-126732621	0.431175682823823	0.294885135443886	0.143691393268091
MR-PCA	serine	HMDB0000187	n1-methyl-2-pyridone-5-carboxamide	HMDB0004193	bioa_018	GCST90199778	10:65065800-65565800	0.403386173379309	0.345993993481876	0.24366448997067
MR-PCA	asparagine	HMDB0000168	cystathionine	HMDB0000099	GCST90200452	GCST90200383	2:211293055-211793055	0.0967483064755976	0.12425847989957	0.436212277599467
MR-PCA	asparagine	HMDB0000168	cystathionine	HMDB0000099	GCST90200452	GCST90200383	7:97139584-97639584	-0.0750642636175823	0.112987029025477	0.506458789225936
MR-PCA	asparagine	HMDB0000168	cystathionine	HMDB0000099	GCST90200452	GCST90200383	11:61850353-62350353	-0.108390891939933	0.102154496133694	0.288667784728652
MR-PCA	asparagine	HMDB0000168	cystathionine	HMDB0000099	GCST90200452	GCST90200383	14:103842789-104825326	-0.0599269584532377	0.0382862116343898	0.11752757288837
MR-PCA	4-hydroxyphenylpyruvate	HMDB0000707	arachidonate (20:4n6)	HMDB0001043	GCST90200300	GCST90200358	11:63046797-63546797	-0.21916584519166	0.0968400215086742	0.0236249485357488
MR-PCA	4-hydroxyphenylpyruvate	HMDB0000707	arachidonate (20:4n6)	HMDB0001043	GCST90200300	GCST90200358	12:122051275-122551275	-0.210421488744712	0.107143828199796	0.0495398229533892
MR-PCA	4-acetamidobutanoate	HMDB0003681	adenosine 5'-diphosphate (adp)	HMDB0001341	M01558	GCST90200355	8:18010431-18510431	0.0071908535950747	0.066870580360192	0.91436544130253
MR-PCA	4-acetamidobutanoate	HMDB0003681	adenosine 5'-diphosphate (adp)	HMDB0001341	M01558	GCST90200355	18:22536478-23036478	-0.226415440971688	0.225597923135392	0.315559986748002
MR-PCA	5-oxoproline	HMDB0000267	leucine	HMDB0000687	M01494	bioa_011	8:144903138-145403138	-0.0026711389728146	0.0142690071277448	0.851504877687801
MR-PCA	cystine	HMDB0000192	adenosine	HMDB0000050	M31454	M00555	22:24745202-25245202	0.063967357323305	0.0631142737060756	0.310813522457531
MR-PCA	betaine	HMDB0000043	tryptophan	HMDB0000929	M03141	GCST90200441	2:211337631-211837631	0.0243061313675217	0.0907749904050722	0.788882197009123
MR-PCA	betaine	HMDB0000043	tryptophan	HMDB0000929	M03141	GCST90200441	5:78095798-78666416	0.0229582357218833	0.0879096017893085	0.793971192427865
MR-PCA	betaine	HMDB0000043	tryptophan	HMDB0000929	M03141	GCST90200441	12:30349-530349	-0.002002488459428	0.146921357979363	0.989125439760529
MR-PCA	sphinganine	HMDB0000269	n-acetylglucosaminylasparagine	HMDB0000489	GCST90200374	GCST90200316	3:56598999-57098999	0.0387891346890221	0.0823378159711773	0.637571149968192
MR-PCA	citrulline	HMDB0000904	4-methyl-2-oxopentanoate	HMDB0000695	GCST90200403	GCST90199655	2:211084708-211584708	-0.0335199680280744	0.09564811370966	0.726000328730591
MR-PCA	citrulline	HMDB0000904	4-methyl-2-oxopentanoate	HMDB0000695	GCST90200403	GCST90199655	9:133044244-133573675	-0.0009662997431546	0.0922292513678977	0.991640596345352
MR-PCA	glucose	HMDB0000122	guanidinoacetate	HMDB0000128	met-d-Glucose	GCST90200384	2:165251927-165751927	-0.475783360539604	0.443807810177628	0.283698386893225
MR-PCA	glucose	HMDB0000122	guanidinoacetate	HMDB0000128	met-d-Glucose	GCST90200384	2:169498833-170056652	0.126151600042354	0.155201921516668	0.416319884433956
MR-PCA	glucose	HMDB0000122	guanidinoacetate	HMDB0000128	met-d-Glucose	GCST90200384	3:122819058-123319058	1.07682941627985	0.385300904629527	0.0051935814238617
MR-PCA	glucose	HMDB0000122	guanidinoacetate	HMDB0000128	met-d-Glucose	GCST90200384	3:151951767-152451767	-0.217070643638005	0.465399594365183	0.640916490236539
MR-PCA	glucose	HMDB0000122	guanidinoacetate	HMDB0000128	met-d-Glucose	GCST90200384	3:170377909-170877909	-0.337394249364524	0.354955834198079	0.341845764505472
MR-PCA	glucose	HMDB0000122	guanidinoacetate	HMDB0000128	met-d-Glucose	GCST90200384	4:185468314-185968314	0.0862482616845385	0.417528247579602	0.836346717325786
MR-PCA	glucose	HMDB0000122	guanidinoacetate	HMDB0000128	met-d-Glucose	GCST90200384	5:95479406-95979406	1.24024611971789	0.500362652424995	0.0131864220510448
MR-PCA	glucose	HMDB0000122	guanidinoacetate	HMDB0000128	met-d-Glucose	GCST90200384	6:7000270-7500270	0.321706235188549	0.400301813888488	0.42159382378012
MR-PCA	glucose	HMDB0000122	guanidinoacetate	HMDB0000128	met-d-Glucose	GCST90200384	7:14801789-15301789	0.288251820010664	0.318306589380724	0.365158633135451
MR-PCA	glucose	HMDB0000122	guanidinoacetate	HMDB0000128	met-d-Glucose	GCST90200384	7:43935955-44473721	0.114513670159429	0.22757463321054	0.614829488625798
MR-PCA	glucose	HMDB0000122	guanidinoacetate	HMDB0000128	met-d-Glucose	GCST90200384	8:117934783-118434783	0.0962479084930748	0.413546180102927	0.815964864064802
MR-PCA	glucose	HMDB0000122	guanidinoacetate	HMDB0000128	met-d-Glucose	GCST90200384	9:21884068-22384068	0.139953686191491	0.314594084005127	0.656413207519265
MR-PCA	glucose	HMDB0000122	guanidinoacetate	HMDB0000128	met-d-Glucose	GCST90200384	10:2888477-3388477	0.0459587084356151	0.281412080073734	0.870270719108804
MR-PCA	glucose	HMDB0000122	guanidinoacetate	HMDB0000128	met-d-Glucose	GCST90200384	10:112762852-113262852	0.163358628457138	0.356120537035675	0.646437234993169
MR-PCA	glucose	HMDB0000122	guanidinoacetate	HMDB0000128	met-d-Glucose	GCST90200384	10:114504071-115004071	-0.890325839412493	0.41185893369499	0.0306393633549221
MR-PCA	glucose	HMDB0000122	guanidinoacetate	HMDB0000128	met-d-Glucose	GCST90200384	12:4134844-4634844	0.0621932005421475	0.277874421204352	0.822899193967196
MR-PCA	glucose	HMDB0000122	guanidinoacetate	HMDB0000128	met-d-Glucose	GCST90200384	12:111682800-112523499	0.842767016150987	0.482735488748585	0.0808430464225942
MR-PCA	glucose	HMDB0000122	guanidinoacetate	HMDB0000128	met-d-Glucose	GCST90200384	12:121166650-121666650	0.0665430564101372	0.481213687785249	0.890017772077447
MR-PCA	glucose	HMDB0000122	guanidinoacetate	HMDB0000128	met-d-Glucose	GCST90200384	13:28213465-28721145	0.0706583384574037	0.361505763954336	0.845036266355286
MR-PCA	glucose	HMDB0000122	guanidinoacetate	HMDB0000128	met-d-Glucose	GCST90200384	17:43272775-44380160	-1.55534193918698	0.68510463628991	0.0231939113291111
MR-PCA	glucose	HMDB0000122	guanidinoacetate	HMDB0000128	met-d-Glucose	GCST90200384	17:44543627-45043627	-0.433246331530686	0.538563734049426	0.421138489993019
MR-PCA	glucose	HMDB0000122	guanidinoacetate	HMDB0000128	met-d-Glucose	GCST90200384	20:22311971-22811971	0.144746507258889	0.692462422333456	0.834423593716773
MR-PCA	glucose	HMDB0000122	7-methylxanthine	HMDB0001991	met-d-Glucose	GCST90199754	2:165251927-165751927	0.0162525954297967	0.449786104326518	0.971175468799806
MR-PCA	glucose	HMDB0000122	7-methylxanthine	HMDB0001991	met-d-Glucose	GCST90199754	2:169498833-170056652	0.0069920943648515	0.157305084577118	0.964546297831935
MR-PCA	glucose	HMDB0000122	7-methylxanthine	HMDB0001991	met-d-Glucose	GCST90199754	3:122819058-123319058	0.0038677253292638	0.390620898091598	0.992099890413954
MR-PCA	glucose	HMDB0000122	7-methylxanthine	HMDB0001991	met-d-Glucose	GCST90199754	3:151951767-152451767	0.75312912578121	0.471735037571761	0.110375248752034
MR-PCA	glucose	HMDB0000122	7-methylxanthine	HMDB0001991	met-d-Glucose	GCST90199754	3:170377909-170877909	0.22935120345053	0.359780152488697	0.523814854354929
MR-PCA	glucose	HMDB0000122	7-methylxanthine	HMDB0001991	met-d-Glucose	GCST90199754	4:185468314-185968314	0.034279761895606	0.423296246999186	0.935455543663109
MR-PCA	glucose	HMDB0000122	7-methylxanthine	HMDB0001991	met-d-Glucose	GCST90199754	5:95479406-95979406	-0.493814823080918	0.507208591315363	0.330258576160558
MR-PCA	glucose	HMDB0000122	7-methylxanthine	HMDB0001991	met-d-Glucose	GCST90199754	6:7000270-7500270	-0.0710601438214354	0.405732659598343	0.86096938486847
MR-PCA	glucose	HMDB0000122	7-methylxanthine	HMDB0001991	met-d-Glucose	GCST90199754	7:14801789-15301789	0.0501292160500186	0.322616731380905	0.876519237648304
MR-PCA	glucose	HMDB0000122	7-methylxanthine	HMDB0001991	met-d-Glucose	GCST90199754	7:43935955-44473721	0.11719328048672	0.230665214356976	0.611406670162488
MR-PCA	glucose	HMDB0000122	7-methylxanthine	HMDB0001991	met-d-Glucose	GCST90199754	8:117934783-118434783	-0.145309548977863	0.41915811682017	0.728839242372244
MR-PCA	glucose	HMDB0000122	7-methylxanthine	HMDB0001991	met-d-Glucose	GCST90199754	9:21884068-22384068	0.0066800437873035	0.318868742947824	0.983286182505655
MR-PCA	glucose	HMDB0000122	7-methylxanthine	HMDB0001991	met-d-Glucose	GCST90199754	10:2888477-3388477	0.0927477813228	0.285226992986889	0.745051032745459
MR-PCA	glucose	HMDB0000122	7-methylxanthine	HMDB0001991	met-d-Glucose	GCST90199754	10:112762852-113262852	0.411090986371602	0.36096528580255	0.254759169724953
MR-PCA	glucose	HMDB0000122	7-methylxanthine	HMDB0001991	met-d-Glucose	GCST90199754	10:114504071-115004071	-0.212070682330464	0.417490599191564	0.611477771061384
MR-PCA	glucose	HMDB0000122	7-methylxanthine	HMDB0001991	met-d-Glucose	GCST90199754	12:4134844-4634844	-0.0435609524457417	0.28164044101363	0.877082530391036
MR-PCA	glucose	HMDB0000122	7-methylxanthine	HMDB0001991	met-d-Glucose	GCST90199754	12:111682800-112523499	-0.334100682153481	0.489342596326048	0.494762214457608
MR-PCA	glucose	HMDB0000122	7-methylxanthine	HMDB0001991	met-d-Glucose	GCST90199754	12:121166650-121666650	0.0218305076425079	0.487743882430523	0.964300093249039
MR-PCA	glucose	HMDB0000122	7-methylxanthine	HMDB0001991	met-d-Glucose	GCST90199754	13:28213465-28721145	-0.297718156962026	0.36643757083249	0.416524148184015
MR-PCA	glucose	HMDB0000122	7-methylxanthine	HMDB0001991	met-d-Glucose	GCST90199754	17:43272775-44380160	-1.58290667758549	0.694395635693913	0.0226346387132228
MR-PCA	glucose	HMDB0000122	7-methylxanthine	HMDB0001991	met-d-Glucose	GCST90199754	17:44543627-45043627	-1.15873012382886	0.545860953084976	0.0337742252578362
MR-PCA	glucose	HMDB0000122	7-methylxanthine	HMDB0001991	met-d-Glucose	GCST90199754	20:22311971-22811971	1.54104565849775	0.701671295663966	0.0280740466787513
MR-PCA	ornithine	HMDB0000214	n-acetylglucosaminylasparagine	HMDB0000489	bioa_014	GCST90200316	2:219037276-219805573	-0.134912457836726	0.267947227077137	0.61461008099175
MR-PCA	ornithine	HMDB0000214	n-acetylglucosaminylasparagine	HMDB0000489	bioa_014	GCST90200316	4:144415809-145209327	0.0932897540712303	0.291941712969593	0.749310054716338
MR-PCA	ornithine	HMDB0000214	n-acetylglucosaminylasparagine	HMDB0000489	bioa_014	GCST90200316	6:131638147-132138147	0.459507104853671	0.238021911491111	0.0535418964914134
MR-PCA	ornithine	HMDB0000214	n-acetylglucosaminylasparagine	HMDB0000489	bioa_014	GCST90200316	10:97138162-97638162	0.269718667431454	0.288107121378103	0.349183122949667
MR-PCA	ornithine	HMDB0000214	n-acetylglucosaminylasparagine	HMDB0000489	bioa_014	GCST90200316	12:46964292-47464292	0.14324066821615	0.21263071301863	0.500527910343456
MR-PCA	ornithine	HMDB0000214	n-acetylglucosaminylasparagine	HMDB0000489	bioa_014	GCST90200316	12:132819894-133319894	-0.190348395365621	0.299587271970441	0.525187933796359
MR-PCA	ornithine	HMDB0000214	n-acetylglucosaminylasparagine	HMDB0000489	bioa_014	GCST90200316	19:12789284-13289284	-0.176030527887129	0.259100131009271	0.496889586688119
MR-PCA	3-(4-hydroxyphenyl)lactate	HMDB0000755	adenosine	HMDB0000050	M32197	M00555	17:79879970-80379970	0.254533285313834	0.135058793102924	0.0594823779158432
MR-PCA	methionine	HMDB0000696	4-acetamidobutanoate	HMDB0003681	bioa_013	M01558	5:89993899-90493899	-0.515309114140702	0.250886617371138	0.0399803204693844
MR-PCA	methionine	HMDB0000696	4-acetamidobutanoate	HMDB0003681	bioa_013	M01558	10:81796208-82296208	0.251724883130924	0.299458475007904	0.400571892102181
MR-PCA	methionine	HMDB0000696	4-acetamidobutanoate	HMDB0003681	bioa_013	M01558	12:46900176-47464292	-0.0119630049798257	0.237912060926898	0.959896626758081
MR-PCA	methionine	HMDB0000696	4-acetamidobutanoate	HMDB0003681	bioa_013	M01558	12:56615040-57115040	0.453563276887758	0.336866541784331	0.178167652074088
MR-PCA	eicosapentaenoate (epa; 20:5n3)	HMDB0001999	sulfate*	HMDB01448	M18467	GCST90199896	11:61330635-61830635	-0.0547127269738337	0.0927798218135875	0.555388426956556
MR-PCA	histidine	HMDB0000177	isoleucine	HMDB0000172	met-d-His	bioa_010	1:168963261-169463261	0.210216006751198	0.180295761160303	0.24363429379838
MR-PCA	histidine	HMDB0000177	isoleucine	HMDB0000172	met-d-His	bioa_010	2:27491237-27991237	-1.28737954241165	0.139433773210891	2.6337624305426902e-20
MR-PCA	histidine	HMDB0000177	isoleucine	HMDB0000172	met-d-His	bioa_010	2:211290507-212074453	0.26596927379022	0.0986228589422211	0.0070002594634998
MR-PCA	histidine	HMDB0000177	isoleucine	HMDB0000172	met-d-His	bioa_010	3:148408762-149190142	0.0352413241970568	0.0863400489110234	0.683149666974826
MR-PCA	histidine	HMDB0000177	isoleucine	HMDB0000172	met-d-His	bioa_010	8:145389726-145889726	-0.0150738181952601	0.162247581875521	0.925978021878527
MR-PCA	histidine	HMDB0000177	isoleucine	HMDB0000172	met-d-His	bioa_010	12:46932531-47432531	0.88534775462103	0.187672895583216	2.38754963943085e-06
MR-PCA	histidine	HMDB0000177	isoleucine	HMDB0000172	met-d-His	bioa_010	12:56610020-57110020	0.578219582599617	0.108454792918926	9.74401750068625e-08
MR-PCA	histidine	HMDB0000177	isoleucine	HMDB0000172	met-d-His	bioa_010	12:95659569-96755187	-0.0887723523922976	0.0493699129318528	0.072160161127871
MR-PCA	histidine	HMDB0000177	isoleucine	HMDB0000172	met-d-His	bioa_010	14:21241151-21765620	-0.0597428375757194	0.0936597541210793	0.523557680805089
MR-PCA	histidine	HMDB0000177	isoleucine	HMDB0000172	met-d-His	bioa_010	14:94599201-95099201	-0.172894892146031	0.153270532409257	0.259304126579991
MR-PCA	histidine	HMDB0000177	isoleucine	HMDB0000172	met-d-His	bioa_010	15:43028726-45092210	0.0317548884888319	0.151688036008762	0.834180177610751
MR-PCA	histidine	HMDB0000177	isoleucine	HMDB0000172	met-d-His	bioa_010	20:38915692-39415692	0.221533231131114	0.173420940424996	0.201450236457251
MR-PCA	tryptophan	HMDB0000929	choline	HMDB0000097	GCST90200441	GCST90200327	4:156527528-157027528	-0.12532483574183	0.0901920431014332	0.164670681084079
MR-PCA	tryptophan	HMDB0000929	choline	HMDB0000097	GCST90200441	GCST90200327	6:111301079-112053797	0.111123769198508	0.0980184948232144	0.256919546539287
MR-PCA	2-hydroxyglutarate	HMDB0059655	isoleucine	HMDB0000172	GCST90199865	M01125	14:91386532-91886532	0.128292134291862	0.115730501594505	0.267627763965054
MR-PCA	hypotaurine	HMDB0000965	3-(4-hydroxyphenyl)lactate	HMDB0000755	GCST90200379	GCST90200371	4:138793652-139293652	-0.0657963300344952	0.112020936257005	0.55696367310733
MR-PCA	hypotaurine	HMDB0000965	3-(4-hydroxyphenyl)lactate	HMDB0000755	GCST90200379	GCST90200371	5:114821656-115321656	-0.0216778113815851	0.0950047902561758	0.819509431973089
MR-PCA	hypotaurine	HMDB0000965	3-(4-hydroxyphenyl)lactate	HMDB0000755	GCST90200379	GCST90200371	19:47031255-47531255	-0.0551926293064174	0.114472881425897	0.6297023123152
MR-PCA	cholesterol	HMDB0000067	isoleucine	HMDB0000172	M00063	bioa_010	1:109571511-110071511	-0.0493470151708471	0.0446817088632862	0.26941446037995
MR-PCA	isoleucine	HMDB0000172	glutamine	HMDB0000641	bioa_010	GCST90200419	2:27480940-27980940	-1.63009237774838	0.608045647127226	0.0073430659755657
MR-PCA	isoleucine	HMDB0000172	glutamine	HMDB0000641	bioa_010	GCST90200419	4:88976422-89476422	0.096326660058944	0.203450274712274	0.635881200163429
MR-PCA	isoleucine	HMDB0000172	glutamine	HMDB0000641	bioa_010	GCST90200419	12:56615040-57115040	-7.92680926374483	0.559314989778048	1.35871186473804e-45
MR-PCA	isoleucine	HMDB0000172	glutamine	HMDB0000641	bioa_010	GCST90200419	16:70059237-70559237	0.0069107352413016	0.32601507072895	0.983088033234081
MR-PCA	5-oxoproline	HMDB0000267	spermidine	HMDB0001257	GCST90200280	GCST90200423	8:144861615-145802337	0.0052384622675889	0.0365862666893075	0.886147148302776
MR-PCA	5-oxoproline	HMDB0000267	spermidine	HMDB0001257	GCST90200280	GCST90200423	12:56615338-57115338	0.335497270963631	0.113112186085905	0.0030164388760476
MR-PCA	ornithine	HMDB0000214	allantoin	HMDB0000462	bioa_014	GCST90200286	2:219037276-219805573	-0.138388497057179	0.266182260257481	0.603132385222178
MR-PCA	ornithine	HMDB0000214	allantoin	HMDB0000462	bioa_014	GCST90200286	4:144415809-145209327	0.133025105224131	0.290021382759987	0.646468690005531
MR-PCA	ornithine	HMDB0000214	allantoin	HMDB0000462	bioa_014	GCST90200286	6:131638147-132138147	0.101863282551285	0.236452349137798	0.666614997297762
MR-PCA	ornithine	HMDB0000214	allantoin	HMDB0000462	bioa_014	GCST90200286	10:97138162-97638162	-0.125937040689724	0.28622800364269	0.65994540934647
MR-PCA	ornithine	HMDB0000214	allantoin	HMDB0000462	bioa_014	GCST90200286	12:46964292-47464292	0.166607672854545	0.211229187316195	0.430256335490567
MR-PCA	ornithine	HMDB0000214	allantoin	HMDB0000462	bioa_014	GCST90200286	12:132819894-133319894	-0.0013290124112324	0.297626131999844	0.996437157742366
MR-PCA	ornithine	HMDB0000214	allantoin	HMDB0000462	bioa_014	GCST90200286	19:12789284-13289284	-0.0066005403445302	0.257403654899977	0.979542279107694
MR-PCA	pantothenate	HMDB0000210	asparagine	HMDB0000168	M01508	bioa_003	2:27200724-27700724	-0.410559629891801	0.0835620729389528	8.95883708238968e-07
MR-PCA	myo-inositol	HMDB0000211	4-methyl-2-oxopentanoate	HMDB0000695	GCST90200401	GCST90199655	16:24676314-25176314	0.0546647835470556	0.0967735087986296	0.572159859237292
MR-PCA	myo-inositol	HMDB0000211	4-methyl-2-oxopentanoate	HMDB0000695	GCST90200401	GCST90199655	19:18383755-18883755	-0.0836327842477543	0.125761630388239	0.506043881285183
MR-PCA	sphinganine	HMDB0000269	docosahexaenoate (dha; 22:6n3)	HMDB0002183	GCST90200374	GCST90199651	3:56598999-57098999	0.0093418594615773	0.0816616834476271	0.908923015739982
MR-PCA	theobromine	HMDB0002825	histidine	HMDB0000177	GCST90199644	GCST90200377	19:41121480-41621480	-0.121420634793244	0.0894002349884961	0.174410039796036
MR-PCA	leucine	HMDB0000687	kynurenate	HMDB0000715	bioa_011	GCST90200454	2:27480940-27980940	-0.846010684098062	0.602794072336933	0.160473129224093
MR-PCA	leucine	HMDB0000687	kynurenate	HMDB0000715	bioa_011	GCST90200454	4:88972827-89472827	0.0660005692192223	0.185961928545593	0.72265370843858
MR-PCA	leucine	HMDB0000687	kynurenate	HMDB0000715	bioa_011	GCST90200454	11:116336283-116883862	0.260035262232337	0.362823038918883	0.473559242499526
MR-PCA	leucine	HMDB0000687	kynurenate	HMDB0000715	bioa_011	GCST90200454	15:58477325-58977325	-0.596072778373512	0.358500702640695	0.0963760439906351
MR-PCA	leucine	HMDB0000687	kynurenate	HMDB0000715	bioa_011	GCST90200454	16:70059237-70559237	0.0008232017506176	0.31108228449674	0.997888599790478
MR-PCA	s-1-pyrroline-5-carboxylate	HMDB0001301	3,7-dimethylurate	HMDB0001982	GCST90200381	GCST90199755	1:18949448-19449448	-0.0453672668475826	0.0862402923670145	0.598848947367485
MR-PCA	s-1-pyrroline-5-carboxylate	HMDB0001301	3,7-dimethylurate	HMDB0001982	GCST90200381	GCST90199755	8:144432748-145014955	0.0394990953633998	0.044994710840299	0.380019234279696
MR-PCA	biliverdin	HMDB0001008	1-methylnicotinamide	HMDB0000699	GCST90200706	GCST90200406	2:233898737-234978158	0.0151708874968551	0.0267939471306579	0.571253907223999
MR-PCA	biliverdin	HMDB0001008	1-methylnicotinamide	HMDB0000699	GCST90200706	GCST90200406	12:21102315-21602315	0.0306118332709301	0.108208568040108	0.777256120236773
MR-PCA	sphinganine-1-phosphate	HMDB0001383	5-methylthioadenosine (mta)	HMDB0001173	GCST90199845	GCST90200359	3:56698451-57198451	0.0148621369714738	0.0787093399873619	0.85023151217636
MR-PCA	sphinganine-1-phosphate	HMDB0001383	5-methylthioadenosine (mta)	HMDB0001173	GCST90199845	GCST90200359	17:74160792-74669333	-0.0268572544895551	0.0840269090219561	0.749251233764868
MR-PCA	n-formylanthranilic acid	HMDB0004089	glycine	HMDB0000123	GCST90199960	M32338	2:143548189-144048189	0.0705309895182114	0.114720399847482	0.53868169856547
MR-PCA	n-formylanthranilic acid	HMDB0004089	glycine	HMDB0000123	GCST90199960	M32338	17:75643177-76448530	0.0365747574245617	0.0540779287702943	0.498828428116611
MR-PCA	4-acetamidobutanoate	HMDB0003681	threonine	HMDB0000167	M01558	bioa_019	8:18010431-18510431	0.0922217733005807	0.0314068448592879	0.003320896931259
MR-PCA	4-acetamidobutanoate	HMDB0003681	threonine	HMDB0000167	M01558	bioa_019	18:22536478-23036478	-0.0391274004768206	0.0825927584132411	0.635686127580253
MR-PCA	docosahexaenoate (dha; 22:6n3)	HMDB0002183	adenosine 5'-diphosphate (adp)	HMDB0001341	GCST90199651	GCST90200355	11:61376206-61876206	0.0231483947443364	0.1648449028664	0.888323970321845
MR-PCA	spermidine	HMDB0001257	histidine	HMDB0000177	bioa_033	GCST90200377	1:247760300-248289451	0.0065365368129944	0.0815987027267936	0.936153037207428
MR-PCA	spermidine	HMDB0001257	histidine	HMDB0000177	bioa_033	GCST90200377	19:54070939-54570939	0.0097564878359546	0.106006829964031	0.926669113067899
MR-PCA	2-aminobutyrate	HMDB0000452	myo-inositol	HMDB0000211	M32348	GCST90200401	2:64958074-65458074	0.119958679690448	0.0963776074798663	0.213251692819628
MR-PCA	2-aminobutyrate	HMDB0000452	myo-inositol	HMDB0000211	M32348	GCST90200401	4:88993818-89493818	-0.0842059825220564	0.131976924733957	0.523450475922739
MR-PCA	cholesterol	HMDB0000067	mannose	HMDB0000169	M00063	GCST90200435	1:109571511-110071511	-0.097766560872782	0.152370989793784	0.521110198633627
MR-PCA	betaine	HMDB0000043	glutamine	HMDB0000641	GCST90200425	bioa_006	2:211290507-211790507	0.050282750780528	0.0412490578134236	0.222842818665137
MR-PCA	betaine	HMDB0000043	glutamine	HMDB0000641	GCST90200425	bioa_006	5:78081434-78907016	-0.0208146050724016	0.0187225887977072	0.266251008106698
MR-PCA	betaine	HMDB0000043	glutamine	HMDB0000641	GCST90200425	bioa_006	6:160264283-160825366	0.0171545924294728	0.0302964774562546	0.571241521880457
MR-PCA	betaine	HMDB0000043	glutamine	HMDB0000641	GCST90200425	bioa_006	12:68601-568601	-0.0501721666260852	0.0305012555389247	0.099986030184786
MR-PCA	phenylalanine	HMDB0000159	taurochenodeoxycholate	HMDB0000951	bioa_016	GCST90200337	3:186202917-186702917	-0.560671608546997	0.338063108369102	0.0972202007403931
MR-PCA	phenylalanine	HMDB0000159	taurochenodeoxycholate	HMDB0000951	bioa_016	GCST90200337	4:155231289-155731289	-0.159453106437974	0.401769004034419	0.691457744532794
MR-PCA	phenylalanine	HMDB0000159	taurochenodeoxycholate	HMDB0000951	bioa_016	GCST90200337	4:186893802-187393802	0.617642726340808	0.227194301609377	0.0065565554043878
MR-PCA	phenylalanine	HMDB0000159	taurochenodeoxycholate	HMDB0000951	bioa_016	GCST90200337	5:176539719-177067143	0.30480233892686	0.310115223182718	0.325672393529935
MR-PCA	phenylalanine	HMDB0000159	taurochenodeoxycholate	HMDB0000951	bioa_016	GCST90200337	6:52381188-52881188	0.32840111864352	0.474267319739848	0.488661773763861
MR-PCA	phenylalanine	HMDB0000159	taurochenodeoxycholate	HMDB0000951	bioa_016	GCST90200337	11:57020509-57520509	-0.547041800182921	0.433517202534784	0.206996026996099
MR-PCA	phenylalanine	HMDB0000159	taurochenodeoxycholate	HMDB0000951	bioa_016	GCST90200337	12:103007876-103562619	0.175522020209661	0.192329046713142	0.361446027440126
MR-PCA	phenylalanine	HMDB0000159	taurochenodeoxycholate	HMDB0000951	bioa_016	GCST90200337	14:55086875-55586875	0.0224223355481121	0.506612288247689	0.964697666085502
MR-PCA	phenylalanine	HMDB0000159	taurochenodeoxycholate	HMDB0000951	bioa_016	GCST90200337	19:45142254-45642254	0.694545744070889	0.470328420126105	0.139749363426246
MR-PCA	asparagine	HMDB0000168	creatinine	HMDB0000562	GCST90200452	GCST90200366	2:211293055-211793055	-0.11695173961872	0.122528414165432	0.339837346987017
MR-PCA	asparagine	HMDB0000168	creatinine	HMDB0000562	GCST90200452	GCST90200366	7:97139584-97639584	0.0067423861119796	0.111433860459721	0.951752859207646
MR-PCA	asparagine	HMDB0000168	creatinine	HMDB0000562	GCST90200452	GCST90200366	11:61850353-62350353	-0.0556913623446191	0.100744685970418	0.580402408220897
MR-PCA	asparagine	HMDB0000168	creatinine	HMDB0000562	GCST90200452	GCST90200366	14:103842789-104825326	0.0161701554038542	0.0377637452421594	0.668510919953683
MR-PCA	alpha-tocopherol	HMDB0001893	histidine	HMDB0000177	GCST90200302	bioa_009	1:62651807-63403953	-0.167826300202564	0.0554272158061003	0.0024628553594918
MR-PCA	docosahexaenoate (dha; 22:6n3)	HMDB0002183	urea	HMDB0000294	GCST90199651	GCST90200417	11:61376206-61876206	-0.0893061363387253	0.123295337895208	0.468865033965837
MR-PCA	alpha-ketoglutarate	HMDB0000208	dimethylglycine	HMDB0000092	GCST90200455	GCST90200424	20:44931392-45517926	-0.0085790129455151	0.0732075084990568	0.906711385157848
MR-PCA	tyrosine	HMDB0000158	histidine	HMDB0000177	M01299	bioa_009	1:154514715-155014715	-0.024121603967664	0.0441564438155634	0.584876254964472
MR-PCA	tyrosine	HMDB0000158	histidine	HMDB0000177	M01299	bioa_009	6:111242119-112061922	0.0516610000894037	0.0396212395314342	0.192277441433097
MR-PCA	tyrosine	HMDB0000158	histidine	HMDB0000177	M01299	bioa_009	16:71357384-72149586	-0.047872535190063	0.0393516086480557	0.22378190284762
MR-PCA	4-acetamidobutanoate	HMDB0003681	arachidonate (20:4n6)	HMDB0001043	GCST90200311	M01110	8:18005709-18505709	-0.014334958501918	0.0698269213516408	0.837343432780197
MR-PCA	3-hydroxybutyrate (bhba)	HMDB0000011	4-hydroxyphenylpyruvate	HMDB0000707	met-d-bOHbutyrate	GCST90200300	1:230050269-230550269	0.0426701078330435	0.354841431313184	0.904284160467244
MR-PCA	3-hydroxybutyrate (bhba)	HMDB0000011	4-hydroxyphenylpyruvate	HMDB0000707	met-d-bOHbutyrate	GCST90200300	5:41452897-42471829	0.0389315191851379	0.381722609533027	0.918765381409485
MR-PCA	3-hydroxybutyrate (bhba)	HMDB0000011	4-hydroxyphenylpyruvate	HMDB0000707	met-d-bOHbutyrate	GCST90200300	8:8059014-8559014	0.501087299301126	0.567286361675647	0.377071103514784
MR-PCA	3-hydroxybutyrate (bhba)	HMDB0000011	4-hydroxyphenylpyruvate	HMDB0000707	met-d-bOHbutyrate	GCST90200300	8:8580720-9433358	0.130272382130677	0.355598314966704	0.714106149533766
MR-PCA	3-hydroxybutyrate (bhba)	HMDB0000011	4-hydroxyphenylpyruvate	HMDB0000707	met-d-bOHbutyrate	GCST90200300	8:9546321-10530228	-0.0063182547881299	0.454797447211257	0.988915778173103
MR-PCA	3-hydroxybutyrate (bhba)	HMDB0000011	4-hydroxyphenylpyruvate	HMDB0000707	met-d-bOHbutyrate	GCST90200300	8:10591858-11909109	-0.667052383645804	0.427638814048274	0.118795343827557
MR-PCA	3-hydroxybutyrate (bhba)	HMDB0000011	4-hydroxyphenylpyruvate	HMDB0000707	met-d-bOHbutyrate	GCST90200300	9:107339744-107915739	0.244301507905361	0.314292945372433	0.436978789505393
MR-PCA	3-hydroxybutyrate (bhba)	HMDB0000011	4-hydroxyphenylpyruvate	HMDB0000707	met-d-bOHbutyrate	GCST90200300	10:113694271-114194271	-9.93620144000717e-05	0.302476408065234	0.999737898845396
MR-PCA	3-hydroxybutyrate (bhba)	HMDB0000011	4-hydroxyphenylpyruvate	HMDB0000707	met-d-bOHbutyrate	GCST90200300	11:116451535-117240760	0.348685648333082	0.459085735159489	0.447540446586737
MR-PCA	3-hydroxybutyrate (bhba)	HMDB0000011	4-hydroxyphenylpyruvate	HMDB0000707	met-d-bOHbutyrate	GCST90200300	12:122375755-122875755	0.0720440364462824	0.506986818240602	0.886999133698675
MR-PCA	3-hydroxybutyrate (bhba)	HMDB0000011	4-hydroxyphenylpyruvate	HMDB0000707	met-d-bOHbutyrate	GCST90200300	14:94393207-95094947	-0.333796611043717	0.240289608354157	0.164789291095867
MR-PCA	3-hydroxybutyrate (bhba)	HMDB0000011	4-hydroxyphenylpyruvate	HMDB0000707	met-d-bOHbutyrate	GCST90200300	15:58430643-58980498	-0.370390746932738	0.325599165134421	0.255301484948665
MR-PCA	3-hydroxybutyrate (bhba)	HMDB0000011	4-hydroxyphenylpyruvate	HMDB0000707	met-d-bOHbutyrate	GCST90200300	16:71899923-73042963	0.0333175773396117	0.332700536257598	0.920230923016874
MR-PCA	3-hydroxybutyrate (bhba)	HMDB0000011	4-hydroxyphenylpyruvate	HMDB0000707	met-d-bOHbutyrate	GCST90200300	17:6935779-7435779	0.256676776803331	0.32312545701197	0.426987975114583
MR-PCA	3-hydroxybutyrate (bhba)	HMDB0000011	4-hydroxyphenylpyruvate	HMDB0000707	met-d-bOHbutyrate	GCST90200300	19:45161941-45661941	0.194425930086217	0.328830836419825	0.554343354307019
MR-PCA	n-formylanthranilic acid	HMDB0004089	n6,n6,n6-trimethyllysine	HMDB0001325	GCST90199960	GCST90200344	2:143548189-144048189	0.0340064860144829	0.100820589057906	0.735892992678289
MR-PCA	n-formylanthranilic acid	HMDB0004089	n6,n6,n6-trimethyllysine	HMDB0001325	GCST90199960	GCST90200344	17:75643177-76448530	-0.0574467203939598	0.0313947067632778	0.067276582476683
MR-PCA	glycohyocholate	HMDB0000138	urate	HMDB0000289	GCST90199935	M01604	10:45742470-46242470	-0.0393718773827419	0.162205374415899	0.808215679253908
MR-PCA	glycohyocholate	HMDB0000138	urate	HMDB0000289	GCST90199935	M01604	17:28409010-28909010	-0.0193989333917114	0.144783224800294	0.893413600021357
MR-PCA	ornithine	HMDB0000214	n-stearoyl-sphingosine (d18:1/18:0)*	HMDB0004950	bioa_014	GCST90200341	2:219037276-219805573	-0.393662089680169	0.266161981494913	0.139131760637175
MR-PCA	ornithine	HMDB0000214	n-stearoyl-sphingosine (d18:1/18:0)*	HMDB0004950	bioa_014	GCST90200341	4:144415809-145209327	-0.321316198970087	0.289979971266126	0.26783442705315
MR-PCA	ornithine	HMDB0000214	n-stearoyl-sphingosine (d18:1/18:0)*	HMDB0004950	bioa_014	GCST90200341	6:131638147-132138147	0.231024576367652	0.236488107279057	0.328620034453511
MR-PCA	ornithine	HMDB0000214	n-stearoyl-sphingosine (d18:1/18:0)*	HMDB0004950	bioa_014	GCST90200341	10:97138162-97638162	-0.17498233562358	0.286187633172061	0.54091811278647
MR-PCA	ornithine	HMDB0000214	n-stearoyl-sphingosine (d18:1/18:0)*	HMDB0004950	bioa_014	GCST90200341	12:46964292-47464292	-0.450810829407898	0.211189717315502	0.032791661777048
MR-PCA	ornithine	HMDB0000214	n-stearoyl-sphingosine (d18:1/18:0)*	HMDB0004950	bioa_014	GCST90200341	12:132819894-133319894	-0.279658026066937	0.297608373072886	0.347379330444235
MR-PCA	ornithine	HMDB0000214	n-stearoyl-sphingosine (d18:1/18:0)*	HMDB0004950	bioa_014	GCST90200341	19:12789284-13289284	-0.106426612189105	0.257373642454142	0.67923289121727
MR-PCA	tryptophan	HMDB0000929	guanidinoacetate	HMDB0000128	bioa_020	GCST90200384	4:156560755-157060755	-0.323084105829313	0.144018134060539	0.0248737949655481
MR-PCA	tryptophan	HMDB0000929	guanidinoacetate	HMDB0000128	bioa_020	GCST90200384	6:111336667-112095774	0.145817277294566	0.168976929773639	0.388169397411844
MR-PCA	serine	HMDB0000187	mannose	HMDB0000169	GCST90200415	M00584	1:119778579-120514573	0.069365988595534	0.081945328800564	0.397278856593695
MR-PCA	serine	HMDB0000187	mannose	HMDB0000169	GCST90200415	M00584	2:211290507-212040821	0.0317095663863519	0.1139049953629	0.780715995579979
MR-PCA	serine	HMDB0000187	mannose	HMDB0000169	GCST90200415	M00584	7:55905219-56847625	0.0938720060706791	0.134340737910041	0.484701694962636
MR-PCA	phenylpyruvate	HMDB0000205	phenylalanine	HMDB0000159	GCST90200365	bioa_016	9:131315554-131815554	0.0274039612403526	0.0386957651564053	0.478827157951347
MR-PCA	phenylpyruvate	HMDB0000205	phenylalanine	HMDB0000159	GCST90200365	bioa_016	16:58503995-59003995	0.0411682691534297	0.0439225766447098	0.348608500512441
MR-PCA	bilirubin (z,z)	HMDB0000054	leucine	HMDB0000687	M27716	M00060	2:234140469-234918570	0.006976518702938	0.0365944569607992	0.848804407220737
MR-PCA	citrulline	HMDB0000904	citrate	HMDB0000094	bioa_005	met-d-Citrate	2:211099261-211599261	-0.0198109359450836	0.0439688852291302	0.652301536573084
MR-PCA	citrulline	HMDB0000904	citrate	HMDB0000094	bioa_005	met-d-Citrate	8:10310878-10810878	0.07251782262938	0.0601664679152523	0.228092776468095
MR-PCA	citrulline	HMDB0000904	citrate	HMDB0000094	bioa_005	met-d-Citrate	8:11437159-11937159	0.235103711821447	0.0720930074118029	0.0011097434931811
MR-PCA	citrulline	HMDB0000904	citrate	HMDB0000094	bioa_005	met-d-Citrate	9:133044244-133627617	-0.0291808770264982	0.0320442063004756	0.362482768173729
MR-PCA	citrulline	HMDB0000904	citrate	HMDB0000094	bioa_005	met-d-Citrate	9:135893372-136393372	-0.416179324369812	0.0715656361752267	6.05066341552585e-09
MR-PCA	citrulline	HMDB0000904	citrate	HMDB0000094	bioa_005	met-d-Citrate	10:97138579-97638579	0.0870239319382622	0.0732225484319329	0.23464221681051
MR-PCA	citrulline	HMDB0000904	citrate	HMDB0000094	bioa_005	met-d-Citrate	17:9542768-10042768	0.115936351927462	0.0555770576951303	0.0369743700220212
MR-PCA	asparagine	HMDB0000168	4-hydroxy-2-oxoglutaric acid	HMDB0002070	GCST90200452	GCST90199897	2:211293055-211793055	-0.11913406189125	0.124969318258675	0.34043480520361
MR-PCA	asparagine	HMDB0000168	4-hydroxy-2-oxoglutaric acid	HMDB0002070	GCST90200452	GCST90199897	7:97139584-97639584	0.12351389226007	0.113652707138699	0.277140259393455
MR-PCA	asparagine	HMDB0000168	4-hydroxy-2-oxoglutaric acid	HMDB0002070	GCST90200452	GCST90199897	11:61850353-62350353	-0.0402130251865946	0.102764922141517	0.695567507531843
MR-PCA	asparagine	HMDB0000168	4-hydroxy-2-oxoglutaric acid	HMDB0002070	GCST90200452	GCST90199897	14:103842789-104825326	0.0549499296515948	0.0385154831941562	0.15366721088391
MR-PCA	aspartate	HMDB0000191	alpha-ketoglutaramate*	HMDB0001552	GCST90200370	GCST90199885	3:56598999-57098999	-0.200625472796264	0.0811435897714088	0.0134181210792936
MR-PCA	aspartate	HMDB0000191	alpha-ketoglutaramate*	HMDB0001552	GCST90200370	GCST90199885	5:36388589-36888589	-0.175453576203163	0.0856657849140352	0.0405485070482106
MR-PCA	beta-alanine	HMDB0000056	choline	HMDB0000097	GCST90200361	M15506	3:30500404-31000404	-0.0349955758497527	0.0837520838136127	0.6760588200148
MR-PCA	threonine	HMDB0000167	taurine	HMDB0000251	bioa_019	GCST90200420	2:27191397-28253174	0.222940933477553	0.182334093738668	0.221440877965231
MR-PCA	threonine	HMDB0000167	taurine	HMDB0000251	bioa_019	GCST90200420	6:126521687-127323798	-0.0994057918858691	0.323227768212801	0.758431618652278
MR-PCA	threonine	HMDB0000167	taurine	HMDB0000251	bioa_019	GCST90200420	8:74631674-75131674	-0.0046338409458565	0.191116953300568	0.980656305672824
MR-PCA	threonine	HMDB0000167	taurine	HMDB0000251	bioa_019	GCST90200420	12:46636543-47464292	0.1484558705149	0.152917693286174	0.331636893677005
MR-PCA	threonine	HMDB0000167	taurine	HMDB0000251	bioa_019	GCST90200420	12:56615040-57115040	0.489211728781947	0.226910293824495	0.0310860275288763
MR-PCA	threonine	HMDB0000167	taurine	HMDB0000251	bioa_019	GCST90200420	12:59727701-60227701	0.127961518170539	0.275569065806456	0.642394348744501
MR-PCA	threonine	HMDB0000167	taurine	HMDB0000251	bioa_019	GCST90200420	16:1654524-2154524	0.0272200541384027	0.218827672406166	0.901006201370032
MR-PCA	threonine	HMDB0000167	taurine	HMDB0000251	bioa_019	GCST90200420	20:42792364-43292364	-0.386744710371926	0.276922537261521	0.162539654553924
MR-PCA	beta-citrylglutamate	HMDB0241915	citrulline	HMDB0000904	GCST90199911	M02132	3:183486882-183986882	-0.0249277891176257	0.114962280597492	0.828337321125096
MR-PCA	beta-citrylglutamate	HMDB0241915	citrulline	HMDB0000904	GCST90199911	M02132	11:88203934-92094388	-0.0616363191797881	0.0337024946708719	0.0674242529301035
MR-PCA	uridine	HMDB0000296	choline	HMDB0000097	GCST90200407	GCST90200327	1:20666238-21166238	-0.114236303717035	0.0981527478889307	0.244479733900948
MR-PCA	uridine	HMDB0000296	choline	HMDB0000097	GCST90200407	GCST90200327	7:47877194-48377194	-0.0864266185746575	0.116527288739579	0.458277812624208
MR-PCA	uridine	HMDB0000296	choline	HMDB0000097	GCST90200407	GCST90200327	22:50686035-51186035	-0.0179397997560477	0.0889545640766327	0.840171792074331
MR-PCA	4-acetamidobutanoate	HMDB0003681	alpha-ketoglutarate	HMDB0000208	GCST90200311	GCST90200455	8:18005709-18505709	-0.0443239500181899	0.0580886129853982	0.445439389399284
MR-PCA	4-acetamidobutanoate	HMDB0003681	alpha-ketoglutarate	HMDB0000208	GCST90200311	GCST90200455	22:50435332-50935332	-0.143872829888708	0.113274467191682	0.204039801966133
MR-PCA	4-acetamidobutanoate	HMDB0003681	alanine	HMDB0000161	GCST90200311	M32339	8:18005709-18505709	-0.0376923476750619	0.0699413115085203	0.589946238811216
MR-PCA	asparagine	HMDB0000168	stearoyl sphingomyelin (d18:1/18:0)	HMDB0001348	bioa_003	GCST90200335	2:27480940-27980940	0.420791160720298	0.327161441305536	0.198377414437199
MR-PCA	asparagine	HMDB0000168	stearoyl sphingomyelin (d18:1/18:0)	HMDB0001348	bioa_003	GCST90200335	4:178111051-178611051	0.188706696440444	0.229114162064636	0.410146353620703
MR-PCA	asparagine	HMDB0000168	stearoyl sphingomyelin (d18:1/18:0)	HMDB0001348	bioa_003	GCST90200335	7:97252737-97752737	0.128329818660074	0.238253480422106	0.590144076013212
MR-PCA	asparagine	HMDB0000168	stearoyl sphingomyelin (d18:1/18:0)	HMDB0001348	bioa_003	GCST90200335	11:61853420-62353420	0.348682420080427	0.173221279215237	0.0441219268670464
MR-PCA	asparagine	HMDB0000168	stearoyl sphingomyelin (d18:1/18:0)	HMDB0001348	bioa_003	GCST90200335	12:46900176-47400176	-0.341474380559201	0.254216241048162	0.17919305484446
MR-PCA	asparagine	HMDB0000168	stearoyl sphingomyelin (d18:1/18:0)	HMDB0001348	bioa_003	GCST90200335	14:103514503-104812812	0.202839177164501	0.119780268515054	0.0903741613756083
MR-PCA	kynurenine	HMDB0000684	pyruvate	HMDB0000243	GCST90199636	met-d-Pyruvate	1:241463402-241963402	0.0134831975088401	0.0202997915936577	0.506559919730275
MR-PCA	kynurenine	HMDB0000684	pyruvate	HMDB0000243	GCST90199636	met-d-Pyruvate	8:39554593-40054593	-0.0174362852925009	0.0292463026950662	0.551049856363758
MR-PCA	kynurenine	HMDB0000684	pyruvate	HMDB0000243	GCST90199636	met-d-Pyruvate	12:111809557-113090766	0.0684670604549616	0.0354405198342488	0.0533735211650345
MR-PCA	kynurenine	HMDB0000684	pyruvate	HMDB0000243	GCST90199636	met-d-Pyruvate	16:87568373-88128072	0.0812278249685882	0.0189415709238812	1.8001644834831e-05
MR-PCA	hypotaurine	HMDB0000965	1-methylurate	HMDB0003099	GCST90200379	M34395	4:138793652-139293652	0.0503588184982217	0.170292087811505	0.767443732496755
MR-PCA	acetoacetate	HMDB0000060	alpha-ketobutyrate	HMDB0000005	met-d-Acetoacetate	GCST90200438	5:41395751-42449922	0.524861417700309	0.319579019534214	0.100516962418763
MR-PCA	acetoacetate	HMDB0000060	alpha-ketobutyrate	HMDB0000005	met-d-Acetoacetate	GCST90200438	6:166525103-167025103	0.262460123340562	0.295172454669475	0.373908752490468
MR-PCA	acetoacetate	HMDB0000060	alpha-ketobutyrate	HMDB0000005	met-d-Acetoacetate	GCST90200438	10:113686244-114186244	-0.154013196043233	0.324396726381051	0.634952319527692
MR-PCA	acetoacetate	HMDB0000060	alpha-ketobutyrate	HMDB0000005	met-d-Acetoacetate	GCST90200438	11:116373213-116873213	-0.388247399638981	0.311730432293677	0.212963163294049
MR-PCA	acetoacetate	HMDB0000060	alpha-ketobutyrate	HMDB0000005	met-d-Acetoacetate	GCST90200438	12:122333527-122833527	-0.29638191297183	0.4711274508432	0.529289657591937
MR-PCA	tyrosine	HMDB0000158	isoleucine	HMDB0000172	met-d-Tyr	met-d-Ile	2:211293055-211793055	0.419651367961446	0.114929192596386	0.0002608242500705
MR-PCA	tyrosine	HMDB0000158	isoleucine	HMDB0000172	met-d-Tyr	met-d-Ile	3:135701113-136607693	0.668937615937429	0.120800760719777	3.06770357496979e-08
MR-PCA	tyrosine	HMDB0000158	isoleucine	HMDB0000172	met-d-Tyr	met-d-Ile	3:186140627-186640627	0.308003137255939	0.112729603982704	0.0062907325063997
MR-PCA	tyrosine	HMDB0000158	isoleucine	HMDB0000172	met-d-Tyr	met-d-Ile	4:99789651-100289651	-0.103332510348981	0.103923494830252	0.320070375489994
MR-PCA	tyrosine	HMDB0000158	isoleucine	HMDB0000172	met-d-Tyr	met-d-Ile	4:124511762-125011762	0.388253071877936	0.14383509431025	0.0069486956235754
MR-PCA	tyrosine	HMDB0000158	isoleucine	HMDB0000172	met-d-Tyr	met-d-Ile	5:89941256-90441256	0.575268717153484	0.108619948989982	1.18262699461955e-07
MR-PCA	tyrosine	HMDB0000158	isoleucine	HMDB0000172	met-d-Tyr	met-d-Ile	6:43031486-43531486	0.0563390154873306	0.118108026982307	0.63335315868614
MR-PCA	tyrosine	HMDB0000158	isoleucine	HMDB0000172	met-d-Tyr	met-d-Ile	6:110683901-112778738	-0.0487962421841776	0.0266645043300499	0.0672488214108343
MR-PCA	tyrosine	HMDB0000158	isoleucine	HMDB0000172	met-d-Tyr	met-d-Ile	7:25715759-26215759	0.54744987698603	0.115157822875461	1.99520300223216e-06
MR-PCA	tyrosine	HMDB0000158	isoleucine	HMDB0000172	met-d-Tyr	met-d-Ile	7:27916442-28416442	-0.0518932759823534	0.11372915175131	0.648182709949731
MR-PCA	tyrosine	HMDB0000158	isoleucine	HMDB0000172	met-d-Tyr	met-d-Ile	8:126236230-126736230	0.30733920262603	0.0952614875545738	0.0012541533901289
MR-PCA	tyrosine	HMDB0000158	isoleucine	HMDB0000172	met-d-Tyr	met-d-Ile	9:21884651-22384651	0.423281747405159	0.111499349520614	0.000146888921121
MR-PCA	tyrosine	HMDB0000158	isoleucine	HMDB0000172	met-d-Tyr	met-d-Ile	10:64760672-65511176	-0.11190582777033	0.117749048274644	0.341921414352319
MR-PCA	tyrosine	HMDB0000158	isoleucine	HMDB0000172	met-d-Tyr	met-d-Ile	11:8005408-8505408	0.538253533843484	0.0879265452087036	9.26245121830886e-10
MR-PCA	tyrosine	HMDB0000158	isoleucine	HMDB0000172	met-d-Tyr	met-d-Ile	11:61320783-61820783	0.254794584201595	0.102415170222626	0.0128514386886981
MR-PCA	tyrosine	HMDB0000158	isoleucine	HMDB0000172	met-d-Tyr	met-d-Ile	12:21081549-21581549	0.383579824270086	0.0869215433339211	1.01974807489504e-05
MR-PCA	tyrosine	HMDB0000158	isoleucine	HMDB0000172	met-d-Tyr	met-d-Ile	12:46690648-47449549	0.54450507739019	0.101251083346467	7.5413908190197e-08
MR-PCA	tyrosine	HMDB0000158	isoleucine	HMDB0000172	met-d-Tyr	met-d-Ile	12:56615040-57115040	0.666561230562818	0.0786306191640376	2.30835909935417e-17
MR-PCA	tyrosine	HMDB0000158	isoleucine	HMDB0000172	met-d-Tyr	met-d-Ile	12:59740603-60240603	0.552956607826588	0.130776800570765	2.3551921052195e-05
MR-PCA	tyrosine	HMDB0000158	isoleucine	HMDB0000172	met-d-Tyr	met-d-Ile	12:103059922-103559922	0.142524217037775	0.117332852737305	0.224480529889314
MR-PCA	tyrosine	HMDB0000158	isoleucine	HMDB0000172	met-d-Tyr	met-d-Ile	12:121174574-121674574	0.134810694356435	0.0673627953580138	0.0453640157936119
MR-PCA	tyrosine	HMDB0000158	isoleucine	HMDB0000172	met-d-Tyr	met-d-Ile	12:122076812-122576812	0.245359054380717	0.109270184315009	0.0247402452563265
MR-PCA	tyrosine	HMDB0000158	isoleucine	HMDB0000172	met-d-Tyr	met-d-Ile	14:102441854-102941854	-0.381165552131665	0.151315474858566	0.0117684523972884
MR-PCA	tyrosine	HMDB0000158	isoleucine	HMDB0000172	met-d-Tyr	met-d-Ile	16:70194094-72795019	-0.0383012697266148	0.0353018350891849	0.277936978775229
MR-PCA	tyrosine	HMDB0000158	isoleucine	HMDB0000172	met-d-Tyr	met-d-Ile	16:79505446-80005446	0.178247099578652	0.106595994365483	0.0944899246933135
MR-PCA	tyrosine	HMDB0000158	isoleucine	HMDB0000172	met-d-Tyr	met-d-Ile	19:45175460-45675460	0.486107134772942	0.0981982562154581	7.41134909089917e-07
MR-PCA	tyrosine	HMDB0000158	isoleucine	HMDB0000172	met-d-Tyr	met-d-Ile	20:42792364-43292364	0.436440794957607	0.0907032334445337	1.49618464909539e-06
MR-PCA	tyrosine	HMDB0000158	isoleucine	HMDB0000172	met-d-Tyr	met-d-Ile	22:31926825-32426825	0.389770622143379	0.134010781279011	0.0036316488154887
MR-PCA	tyrosine	HMDB0000158	isoleucine	HMDB0000172	met-d-Tyr	met-d-Ile	22:44074855-44574855	0.268254525403843	0.114443629355772	0.0190787711394884
MR-PCA	sphingosine 1-phosphate	HMDB0000277	cysteine	HMDB0000574	GCST90199657	M31453	17:74160792-74684003	0.188574850808454	0.133253908590676	0.157023240410623
MR-PCA	methionine	HMDB0000696	3-hydroxybutyrate (bhba)	HMDB0000011	bioa_013	met-d-bOHbutyrate	5:89993899-90493899	-0.0881945408661124	0.060133229751603	0.142470659792362
MR-PCA	methionine	HMDB0000696	3-hydroxybutyrate (bhba)	HMDB0000011	bioa_013	met-d-bOHbutyrate	10:81796208-82296208	-0.0621398032210157	0.0717638714245402	0.386549076796913
MR-PCA	methionine	HMDB0000696	3-hydroxybutyrate (bhba)	HMDB0000011	bioa_013	met-d-bOHbutyrate	12:46900176-47464292	-0.043252295247023	0.057011793751493	0.44805882749804
MR-PCA	methionine	HMDB0000696	3-hydroxybutyrate (bhba)	HMDB0000011	bioa_013	met-d-bOHbutyrate	12:56615040-57115040	-0.034216738305303	0.0807328686243544	0.67169226755938
MR-PCA	gluconate	HMDB0000625	glycohyocholate	HMDB0000138	GCST90200373	GCST90199935	4:99521223-100894070	-0.0153698967336056	0.0589093070308395	0.794163622211017
MR-PCA	3-ureidopropionate	HMDB0000026	isoursodeoxycholate	HMDB0000686	GCST90200283	GCST90199892	22:24662232-25162232	-0.0464623166041604	0.0823679824990297	0.572698159795499
MR-PCA	tyrosine	HMDB0000158	isoleucine	HMDB0000172	bioa_021	GCST90200399	4:99820973-100320973	0.371588869691467	0.550678722155869	0.499813377756627
MR-PCA	tyrosine	HMDB0000158	isoleucine	HMDB0000172	bioa_021	GCST90200399	6:111242119-112017012	-0.0376189465549916	0.140871768564805	0.789435360267525
MR-PCA	tyrosine	HMDB0000158	isoleucine	HMDB0000172	bioa_021	GCST90200399	6:112114361-112614361	0.432528015469251	0.399635808744785	0.279116823273806
MR-PCA	tyrosine	HMDB0000158	isoleucine	HMDB0000172	bioa_021	GCST90200399	7:27926305-28426305	-0.333783582456018	0.468514809934963	0.476199103536077
MR-PCA	tyrosine	HMDB0000158	isoleucine	HMDB0000172	bioa_021	GCST90200399	10:64816186-65575478	0.899554997832718	0.574029638179944	0.117094107340776
MR-PCA	tyrosine	HMDB0000158	isoleucine	HMDB0000172	bioa_021	GCST90200399	11:61310081-61810081	0.591140303054609	0.437473896163264	0.176612653807178
MR-PCA	tyrosine	HMDB0000158	isoleucine	HMDB0000172	bioa_021	GCST90200399	12:46678393-47435518	0.0614605153205657	0.393993968433703	0.876038110327414
MR-PCA	tyrosine	HMDB0000158	isoleucine	HMDB0000172	bioa_021	GCST90200399	12:56615040-57115040	0.0892690241569708	0.354549061844611	0.801209675184392
MR-PCA	tyrosine	HMDB0000158	isoleucine	HMDB0000172	bioa_021	GCST90200399	12:57594049-58094049	-0.364263005793742	0.49549115555771	0.462244849021659
MR-PCA	tyrosine	HMDB0000158	isoleucine	HMDB0000172	bioa_021	GCST90200399	12:59727701-60227701	0.286482808847149	0.429109158078447	0.504374770225849
MR-PCA	tyrosine	HMDB0000158	isoleucine	HMDB0000172	bioa_021	GCST90200399	12:120845172-121674861	-0.399658239302082	0.395068268095077	0.311720653669025
MR-PCA	tyrosine	HMDB0000158	isoleucine	HMDB0000172	bioa_021	GCST90200399	12:122092964-122592964	-0.455177020641658	0.448336368548227	0.309982927687655
MR-PCA	tyrosine	HMDB0000158	isoleucine	HMDB0000172	bioa_021	GCST90200399	15:60649639-61149639	0.684765272084638	0.531439274727515	0.1975681941004
MR-PCA	tyrosine	HMDB0000158	isoleucine	HMDB0000172	bioa_021	GCST90200399	16:71153235-72438683	-0.475717006087857	0.193423671768479	0.013914776101673
MR-PCA	stearoyl sphingomyelin (d18:1/18:0)	HMDB0001348	bilirubin (z,z)	HMDB0000054	GCST90200335	M27716	14:63982386-64482386	0.0119663666971029	0.135796189956637	0.929781262831117
MR-PCA	sulfate*	HMDB01448	arginine	HMDB0000517	GCST90199896	bioa_002	7:122557611-123057611	-0.0029724647199931	0.0919338445813113	0.974206772742164
MR-PCA	kynurenine	HMDB0000684	phosphate	HMDB0001429	M15140	GCST90200393	8:39556267-40056267	0.003333830653907	0.122014951944343	0.978202006981985
MR-PCA	kynurenine	HMDB0000684	phosphate	HMDB0001429	M15140	GCST90200393	12:112341686-113156415	0.17331834865032	0.130710562685325	0.184849472807285
MR-PCA	kynurenine	HMDB0000684	phosphate	HMDB0001429	M15140	GCST90200393	16:87628822-88128822	-0.0716094515536211	0.0782499496216655	0.360119529156239
MR-PCA	3-aminoisobutyrate	HMDB0002166	alpha-ketoglutarate	HMDB0000208	GCST90200310	M33453	5:34511619-35593952	-0.0026509233217209	0.0305252917962536	0.930795906475609
MR-PCA	3-aminoisobutyrate	HMDB0002166	alpha-ketoglutarate	HMDB0000208	GCST90200310	M33453	12:89320-602261	-0.265616634471246	0.0890460532693945	0.0028551909420576
MR-PCA	5,6-dihydrothymine	HMDB0000079	2-hydroxyglutarate	HMDB0059655	GCST90200339	GCST90199865	22:50721854-51221854	0.187230592586919	0.106127252366351	0.0776968950649106
MR-PCA	histidine	HMDB0000177	creatinine	HMDB0000562	GCST90200377	met-d-Creatinine	2:211293055-211793055	-0.249155383672022	0.0309405830379939	8.09840219554863e-16
MR-PCA	histidine	HMDB0000177	creatinine	HMDB0000562	GCST90200377	met-d-Creatinine	12:96129884-96629884	-0.0126995841995656	0.0206060241039842	0.537693607308192
MR-PCA	alanine	HMDB0000161	glutamine	HMDB0000641	bioa_001	M00053	1:206985954-207485954	-0.260330823017255	0.348731292212922	0.45536038686987
MR-PCA	alanine	HMDB0000161	glutamine	HMDB0000641	bioa_001	M00053	2:27143030-28594285	-1.19083724088455	0.278691626976639	1.92897969487541e-05
MR-PCA	alanine	HMDB0000161	glutamine	HMDB0000641	bioa_001	M00053	2:64958074-65458074	0.606616158135315	0.282279941814671	0.0316353650927131
MR-PCA	alanine	HMDB0000161	glutamine	HMDB0000641	bioa_001	M00053	3:71155270-71655270	0.46988088760025	0.520160300475542	0.366346205958918
MR-PCA	alanine	HMDB0000161	glutamine	HMDB0000641	bioa_001	M00053	4:88976422-89476422	-0.561976682568281	0.435434655611993	0.196838658505616
MR-PCA	alanine	HMDB0000161	glutamine	HMDB0000641	bioa_001	M00053	7:72732874-73232874	1.17943740550918	0.460638792707954	0.0104540095267862
MR-PCA	alanine	HMDB0000161	glutamine	HMDB0000641	bioa_001	M00053	8:145568681-146068681	-0.20590285329032	0.518398915474546	0.691227372830213
MR-PCA	alanine	HMDB0000161	glutamine	HMDB0000641	bioa_001	M00053	9:4040541-4540541	1.10558914885538	0.465608922748913	0.017572658332246
MR-PCA	alanine	HMDB0000161	glutamine	HMDB0000641	bioa_001	M00053	11:116336283-116836283	0.278786235124269	0.415654919912353	0.502401728921095
MR-PCA	alanine	HMDB0000161	glutamine	HMDB0000641	bioa_001	M00053	12:46636543-47713425	0.88252788746831	0.201048271774244	1.13542744072803e-05
MR-PCA	alanine	HMDB0000161	glutamine	HMDB0000641	bioa_001	M00053	12:56615040-57115040	-2.10612532064057	0.265773723707774	2.2905611546633904e-15
MR-PCA	alanine	HMDB0000161	glutamine	HMDB0000641	bioa_001	M00053	12:59727701-60227701	0.491478591495915	0.362789448578807	0.175506370627825
MR-PCA	alanine	HMDB0000161	glutamine	HMDB0000641	bioa_001	M00053	14:75116447-75616447	-0.236149154324619	0.537257005983527	0.660265977002323
MR-PCA	alanine	HMDB0000161	glutamine	HMDB0000641	bioa_001	M00053	16:69621701-70931491	-0.164573831899695	0.241970187068237	0.496415220272135
MR-PCA	alanine	HMDB0000161	glutamine	HMDB0000641	bioa_001	M00053	17:40568584-41068584	0.470041842212803	0.599210652537099	0.432784874844264
MR-PCA	alanine	HMDB0000161	glutamine	HMDB0000641	bioa_001	M00053	22:18906543-19406543	0.047754258960252	0.456977140899037	0.916772311736538
MR-PCA	retinol (vitamin a)	HMDB0000305	cysteinylglycine	HMDB0000078	GCST90200405	GCST90200364	18:28939457-29439457	-0.016405772768041	0.101324607060159	0.87137435244209
MR-PCA	retinol (vitamin a)	HMDB0000305	cysteinylglycine	HMDB0000078	GCST90200405	GCST90200364	20:38915692-39415692	0.0895637529209308	0.0972560212759236	0.357098972173049
MR-PCA	isoursodeoxycholate	HMDB0000686	leucine	HMDB0000687	GCST90199892	M00060	5:35715970-36215970	0.0949738530859404	0.168580891995367	0.573181200466837
MR-PCA	uridine	HMDB0000296	3-methyl-2-oxovalerate	HMDB0000491	GCST90200407	GCST90199631	1:20666238-21166238	0.0142476951224397	0.0981889323250335	0.884628050270204
MR-PCA	uridine	HMDB0000296	3-methyl-2-oxovalerate	HMDB0000491	GCST90200407	GCST90199631	7:47877194-48377194	-0.0608765177032851	0.11656930214389	0.601507029092582
MR-PCA	uridine	HMDB0000296	3-methyl-2-oxovalerate	HMDB0000491	GCST90200407	GCST90199631	22:50686035-51186035	0.126840932893997	0.0889791221628918	0.154008843168024
MR-PCA	glycerophosphorylcholine (gpc)	HMDB0000086	xanthine	HMDB0000292	GCST90199629	M03147	1:40156715-40656715	-0.123756322973429	0.158294947234291	0.434327170517349
MR-PCA	3-aminoisobutyrate	HMDB0002166	creatine	HMDB0000064	GCST90200310	GCST90200323	3:66115384-66615384	0.427067717373847	0.153787934663749	0.0054864690570661
MR-PCA	3-aminoisobutyrate	HMDB0002166	creatine	HMDB0000064	GCST90200310	GCST90200323	5:34511619-35593952	0.0014266305666518	0.0264336378054673	0.956958850894183
MR-PCA	3-aminoisobutyrate	HMDB0002166	creatine	HMDB0000064	GCST90200310	GCST90200323	5:35822024-36322024	0.128673126939324	0.0855743527687693	0.132673763368224
MR-PCA	3-aminoisobutyrate	HMDB0002166	creatine	HMDB0000064	GCST90200310	GCST90200323	12:89320-602261	0.168794545216265	0.070298790245631	0.0163457926428751
MR-PCA	dihydroorotate	HMDB03349	phenylalanine	HMDB0000159	GCST90200444	GCST90200396	5:53379047-53879047	-0.0695132767444494	0.089845498058696	0.439109438653079
MR-PCA	dihydroorotate	HMDB03349	phenylalanine	HMDB0000159	GCST90200444	GCST90200396	10:104381189-105206827	0.175708817794162	0.110490020744208	0.11177425860203
MR-PCA	dihydroorotate	HMDB03349	phenylalanine	HMDB0000159	GCST90200444	GCST90200396	10:125910495-126410495	-0.0234009948231467	0.0892298808702814	0.79312474562445
MR-PCA	dihydroorotate	HMDB03349	phenylalanine	HMDB0000159	GCST90200444	GCST90200396	11:122683181-123183181	0.11461937579781	0.129106804779486	0.374655199940185
MR-PCA	dihydroorotate	HMDB03349	phenylalanine	HMDB0000159	GCST90200444	GCST90200396	15:77921365-78954732	0.0202379282478718	0.0478454151095989	0.672305666251629
MR-PCA	cystathionine	HMDB0000099	histidine	HMDB0000177	GCST90200383	bioa_009	19:33152807-33652807	0.161987398303303	0.0431011544427106	0.0001710664721212
MR-PCA	pyruvate	HMDB0000243	pyruvate	HMDB0000243	met-d-Pyruvate	GCST90200430	1:25486369-25986369	0.202070623180504	0.533884348728987	0.705065597129339
MR-PCA	pyruvate	HMDB0000243	pyruvate	HMDB0000243	met-d-Pyruvate	GCST90200430	1:154991807-156271079	0.473454365402761	0.283771363900398	0.0952292025468953
MR-PCA	pyruvate	HMDB0000243	pyruvate	HMDB0000243	met-d-Pyruvate	GCST90200430	1:207429229-207929229	0.5287552555288	0.497952493076104	0.288299774138225
MR-PCA	pyruvate	HMDB0000243	pyruvate	HMDB0000243	met-d-Pyruvate	GCST90200430	2:27480940-28253616	1.47909040177173	0.426086805481468	0.0005178758534832
MR-PCA	pyruvate	HMDB0000243	pyruvate	HMDB0000243	met-d-Pyruvate	GCST90200430	2:60468043-60968043	-0.40390739112222	0.3678156283638	0.272150083169012
MR-PCA	pyruvate	HMDB0000243	pyruvate	HMDB0000243	met-d-Pyruvate	GCST90200430	2:173097338-173854224	0.328990359997502	0.20448927547883	0.107651509429772
MR-PCA	pyruvate	HMDB0000243	pyruvate	HMDB0000243	met-d-Pyruvate	GCST90200430	3:56611222-57111222	0.148109246837308	0.375678995000889	0.693400791206571
MR-PCA	pyruvate	HMDB0000243	pyruvate	HMDB0000243	met-d-Pyruvate	GCST90200430	5:35956855-36456855	0.105439279556855	0.388015923067981	0.785822274317801
MR-PCA	pyruvate	HMDB0000243	pyruvate	HMDB0000243	met-d-Pyruvate	GCST90200430	5:131157493-131957429	0.369311129242767	0.419450997254697	0.378608481426705
MR-PCA	pyruvate	HMDB0000243	pyruvate	HMDB0000243	met-d-Pyruvate	GCST90200430	7:50177982-50677982	0.742575595051855	0.401410332867907	0.0643255864289181
MR-PCA	pyruvate	HMDB0000243	pyruvate	HMDB0000243	met-d-Pyruvate	GCST90200430	8:106322270-106822270	0.0178056424986416	0.461569009229629	0.969228167116896
MR-PCA	pyruvate	HMDB0000243	pyruvate	HMDB0000243	met-d-Pyruvate	GCST90200430	9:135611502-136391870	0.372730089023573	0.220146199552094	0.0904359514288912
MR-PCA	pyruvate	HMDB0000243	pyruvate	HMDB0000243	met-d-Pyruvate	GCST90200430	10:2869150-3388009	0.484911288125102	0.17146414486129	0.0046830688340337
MR-PCA	pyruvate	HMDB0000243	pyruvate	HMDB0000243	met-d-Pyruvate	GCST90200430	11:56961646-57461646	0.426753401514524	0.424952857662864	0.315264370744632
MR-PCA	pyruvate	HMDB0000243	pyruvate	HMDB0000243	met-d-Pyruvate	GCST90200430	12:48145900-49077761	0.360019700288921	0.152223406638951	0.0180264433474776
MR-PCA	pyruvate	HMDB0000243	pyruvate	HMDB0000243	met-d-Pyruvate	GCST90200430	16:69379588-70929689	0.743039989467668	0.268293659473913	0.0056141954908643
MR-PCA	pyruvate	HMDB0000243	pyruvate	HMDB0000243	met-d-Pyruvate	GCST90200430	16:70994871-71494871	0.422623007111412	0.427566479588542	0.322938126208253
MR-PCA	pyruvate	HMDB0000243	pyruvate	HMDB0000243	met-d-Pyruvate	GCST90200430	16:87636490-88136490	0.547194732561254	0.397871748581255	0.16903711938645
MR-PCA	pyruvate	HMDB0000243	pyruvate	HMDB0000243	met-d-Pyruvate	GCST90200430	18:43532791-44032791	0.45735914561244	0.389325482567775	0.24009574114974
MR-PCA	pyruvate	HMDB0000243	pyruvate	HMDB0000243	met-d-Pyruvate	GCST90200430	21:45449580-45972811	-0.21322425559869	0.26067132771026	0.413367900054158
MR-PCA	paraxanthine	HMDB0001860	isoleucine	HMDB0000172	GCST90199654	GCST90200399	19:41091229-41591229	0.0200285987199381	0.0911770124359785	0.826130353945212
MR-PCA	oleamide	HMDB0002117	n-formylanthranilic acid	HMDB0004089	M32458	GCST90199960	12:21138621-21638621	0.0474807311730851	0.0912416312522354	0.602795607216473
MR-PCA	oleamide	HMDB0002117	n-formylanthranilic acid	HMDB0004089	M32458	GCST90199960	19:15740431-16240431	-0.140667214366922	0.130623614311444	0.281529580942966
MR-PCA	5-oxoproline	HMDB0000267	cytidine	HMDB0000089	GCST90200280	GCST90200429	8:144861615-145802337	0.0190096474000474	0.0358358182869615	0.595789568530511
MR-PCA	5-oxoproline	HMDB0000267	cytidine	HMDB0000089	GCST90200280	GCST90200429	12:56615338-57115338	-0.189822471027993	0.110127168405946	0.0847681313935085
MR-PCA	valine	HMDB0000883	urea	HMDB0000294	M01649	GCST90200417	4:88976422-89476422	-0.0611722308707122	0.124964146862776	0.624474835094916
MR-PCA	cystathionine	HMDB0000099	n-acetylornithine	HMDB0003357	GCST90200383	M15630	19:33152807-33652807	0.304910148615074	0.14495250259733	0.0354205434805996
MR-PCA	sphingosine	HMDB0000252	stearoyl sphingomyelin (d18:1/18:0)	HMDB0001348	GCST90200385	GCST90200335	3:56598999-57098999	0.245766229246159	0.0869304521201333	0.0046962970962625
MR-PCA	dehydroepiandrosterone sulfate (dhea-s)	HMDB0001032	5-oxoproline	HMDB0000267	GCST90199673	GCST90200280	5:77737524-78237524	0.0571718622464501	0.0900521875222313	0.525510090329391
MR-PCA	dehydroepiandrosterone sulfate (dhea-s)	HMDB0001032	5-oxoproline	HMDB0000267	GCST90199673	GCST90200280	7:98825038-100067196	-0.0521481994359099	0.0783919319902532	0.50590719241093
MR-PCA	dehydroepiandrosterone sulfate (dhea-s)	HMDB0001032	5-oxoproline	HMDB0000267	GCST90199673	GCST90200280	13:22064146-22564146	0.0886896587183935	0.0797802183944313	0.266277996470307
MR-PCA	dehydroepiandrosterone sulfate (dhea-s)	HMDB0001032	5-oxoproline	HMDB0000267	GCST90199673	GCST90200280	16:81331584-81831584	-0.0079897207781554	0.0913261632257588	0.930285560733246
MR-PCA	tyrosine	HMDB0000158	7-methylxanthine	HMDB0001991	GCST90200427	GCST90199754	6:111308006-112158646	-0.099657489325285	0.0976349673840903	0.307389419730781
MR-PCA	tyrosine	HMDB0000158	7-methylxanthine	HMDB0001991	GCST90200427	GCST90199754	16:71156147-71656147	-0.0081764924041528	0.109158544225599	0.940290504960402
MR-PCA	carnitine	HMDB0000062	carnitine	HMDB0000062	GCST90199621	M15500	5:129348195-132322308	0.550564675916827	0.0866756094315436	2.1251411471475202e-10
MR-PCA	carnitine	HMDB0000062	carnitine	HMDB0000062	GCST90199621	M15500	10:45771631-46271631	0.704603693117242	0.167479638635737	2.58667977466298e-05
MR-PCA	carnitine	HMDB0000062	carnitine	HMDB0000062	GCST90199621	M15500	10:61163353-61783005	0.896764015586042	0.0592748829272089	1.04419924623261e-51
MR-PCA	glutamine	HMDB0000641	asparagine	HMDB0000168	M00053	GCST90200452	12:56615040-57115040	-0.170544894158263	0.107033957036342	0.111076796820354
MR-PCA	alanine	HMDB0000161	phenylalanine	HMDB0000159	bioa_001	bioa_016	1:206985954-207485954	-0.096440807620226	0.10317775159945	0.349940113048425
MR-PCA	alanine	HMDB0000161	phenylalanine	HMDB0000159	bioa_001	bioa_016	2:27143030-28594285	-0.245653428743464	0.0834053808087394	0.0032264715523295
MR-PCA	alanine	HMDB0000161	phenylalanine	HMDB0000159	bioa_001	bioa_016	2:64958074-65458074	-0.0216959057614409	0.0836558875020912	0.795367497541202
MR-PCA	alanine	HMDB0000161	phenylalanine	HMDB0000159	bioa_001	bioa_016	3:71155270-71655270	0.150776718165032	0.15384559351329	0.327060333852748
MR-PCA	alanine	HMDB0000161	phenylalanine	HMDB0000159	bioa_001	bioa_016	4:88976422-89476422	-0.180002703881088	0.129067840999121	0.163125524923698
MR-PCA	alanine	HMDB0000161	phenylalanine	HMDB0000159	bioa_001	bioa_016	7:72732874-73232874	-0.0500311222367304	0.136894585994308	0.714759190839983
MR-PCA	alanine	HMDB0000161	phenylalanine	HMDB0000159	bioa_001	bioa_016	8:145568681-146068681	0.161460904055188	0.153604961594216	0.293192547074422
MR-PCA	alanine	HMDB0000161	phenylalanine	HMDB0000159	bioa_001	bioa_016	9:4040541-4540541	0.159528481314135	0.138172536156556	0.248270660891762
MR-PCA	alanine	HMDB0000161	phenylalanine	HMDB0000159	bioa_001	bioa_016	11:116336283-116836283	0.641628220059491	0.123014616984166	1.82956703640915e-07
MR-PCA	alanine	HMDB0000161	phenylalanine	HMDB0000159	bioa_001	bioa_016	12:46636543-47713425	0.167756401117192	0.0595516613224396	0.0048476119408706
MR-PCA	alanine	HMDB0000161	phenylalanine	HMDB0000159	bioa_001	bioa_016	12:56615040-57115040	0.16578655237103	0.0793872406775909	0.0367683086647644
MR-PCA	alanine	HMDB0000161	phenylalanine	HMDB0000159	bioa_001	bioa_016	12:59727701-60227701	0.174166925475381	0.107306969867035	0.104574039684406
MR-PCA	alanine	HMDB0000161	phenylalanine	HMDB0000159	bioa_001	bioa_016	14:75116447-75616447	0.0948962039267986	0.159065490612487	0.550783992099377
MR-PCA	alanine	HMDB0000161	phenylalanine	HMDB0000159	bioa_001	bioa_016	16:69621701-70931491	-0.0534695708616625	0.0717777650782653	0.456312687752826
MR-PCA	alanine	HMDB0000161	phenylalanine	HMDB0000159	bioa_001	bioa_016	17:40568584-41068584	0.255288972332122	0.177362299426256	0.150047317040351
MR-PCA	alanine	HMDB0000161	phenylalanine	HMDB0000159	bioa_001	bioa_016	22:18906543-19406543	0.0834491587529217	0.135589211341114	0.538253788485719
MR-PCA	glycerol 3-phosphate	HMDB0000126	acetoacetate	HMDB0000060	GCST90199638	GCST90200318	1:20921386-22251981	-0.0803191423143716	0.0502422923286204	0.109901483312231
MR-PCA	glycerol 3-phosphate	HMDB0000126	acetoacetate	HMDB0000060	GCST90199638	GCST90200318	20:5231344-5731344	-0.0192569930404791	0.0847194287520357	0.820188023692492
MR-PCA	histidine	HMDB0000177	methionine	HMDB0000696	met-d-His	bioa_013	1:168963261-169463261	-0.60422058985664	0.300570581800556	0.0444052364380748
MR-PCA	histidine	HMDB0000177	methionine	HMDB0000696	met-d-His	bioa_013	2:27491237-27991237	1.10228115829809	0.231654815187427	1.95238332047444e-06
MR-PCA	histidine	HMDB0000177	methionine	HMDB0000696	met-d-His	bioa_013	2:211290507-212074453	0.339473997319373	0.164907048513699	0.0395346964838577
MR-PCA	histidine	HMDB0000177	methionine	HMDB0000696	met-d-His	bioa_013	3:148408762-149190142	0.0133839318564018	0.143789767207576	0.925840114840929
MR-PCA	histidine	HMDB0000177	methionine	HMDB0000696	met-d-His	bioa_013	8:145389726-145889726	0.563637587846929	0.269079063392349	0.0361984382442584
MR-PCA	histidine	HMDB0000177	methionine	HMDB0000696	met-d-His	bioa_013	12:46932531-47432531	1.22099831256835	0.312616378170117	9.39374480085507e-05
MR-PCA	histidine	HMDB0000177	methionine	HMDB0000696	met-d-His	bioa_013	12:56610020-57110020	1.03612025754085	0.180639279776641	9.70230948333226e-09
MR-PCA	histidine	HMDB0000177	methionine	HMDB0000696	met-d-His	bioa_013	12:95659569-96755187	-0.179329194262858	0.0819510834879542	0.0286516314999558
MR-PCA	histidine	HMDB0000177	methionine	HMDB0000696	met-d-His	bioa_013	14:21241151-21765620	0.252934162711796	0.155916138966576	0.104750919345326
MR-PCA	histidine	HMDB0000177	methionine	HMDB0000696	met-d-His	bioa_013	14:94599201-95099201	0.227558634903678	0.25550859783191	0.373138175078075
MR-PCA	histidine	HMDB0000177	methionine	HMDB0000696	met-d-His	bioa_013	15:43028726-45092210	0.366868423104904	0.252004563360721	0.145447718525156
MR-PCA	histidine	HMDB0000177	methionine	HMDB0000696	met-d-His	bioa_013	20:38915692-39415692	0.441292203444766	0.289676279078646	0.127659214529777
MR-PCA	phosphate	HMDB0001429	tyrosine	HMDB0000158	GCST90200393	met-d-Tyr	1:21570042-22070042	-0.007185294275094	0.0220099772919825	0.744079197956437
MR-PCA	dehydroepiandrosterone sulfate (dhea-s)	HMDB0001032	sphinganine-1-phosphate	HMDB0001383	GCST90199673	GCST90199845	5:77737524-78237524	0.109219373678689	0.0907179696963664	0.228611145521555
MR-PCA	dehydroepiandrosterone sulfate (dhea-s)	HMDB0001032	sphinganine-1-phosphate	HMDB0001383	GCST90199673	GCST90199845	7:98825038-100067196	-0.100002577458237	0.0789710665905029	0.205398827550989
MR-PCA	dehydroepiandrosterone sulfate (dhea-s)	HMDB0001032	sphinganine-1-phosphate	HMDB0001383	GCST90199673	GCST90199845	13:22064146-22564146	0.147886966467688	0.0803684229889732	0.0657516736933172
MR-PCA	dehydroepiandrosterone sulfate (dhea-s)	HMDB0001032	sphinganine-1-phosphate	HMDB0001383	GCST90199673	GCST90199845	16:81331584-81831584	0.0101714801697239	0.0920014389340384	0.911966982952024
MR-PCA	serine	HMDB0000187	glutamine	HMDB0000641	bioa_018	GCST90200419	1:11610843-12110843	0.110996706619924	0.287977930956872	0.699915328469642
MR-PCA	serine	HMDB0000187	glutamine	HMDB0000641	bioa_018	GCST90200419	1:119427250-120522606	-0.0558097808986453	0.0858331985064576	0.515555251403375
MR-PCA	serine	HMDB0000187	glutamine	HMDB0000641	bioa_018	GCST90200419	2:27480940-27980940	0.755885657877379	0.289319155122033	0.0089846921119595
MR-PCA	serine	HMDB0000187	glutamine	HMDB0000641	bioa_018	GCST90200419	2:211315692-212076215	-0.126509074178289	0.113483104216867	0.264943276532185
MR-PCA	serine	HMDB0000187	glutamine	HMDB0000641	bioa_018	GCST90200419	3:125660381-126160381	-0.284584232950134	0.204337684593931	0.163705880452035
MR-PCA	serine	HMDB0000187	glutamine	HMDB0000641	bioa_018	GCST90200419	7:55551853-56922308	0.0289526775831584	0.118402651298035	0.806822481191575
MR-PCA	serine	HMDB0000187	glutamine	HMDB0000641	bioa_018	GCST90200419	8:126232621-126732621	-0.0954523684397893	0.293562879079298	0.745066521678984
MR-PCA	serine	HMDB0000187	glutamine	HMDB0000641	bioa_018	GCST90200419	10:65065800-65565800	-0.787890713197691	0.344380373101675	0.0221462449579754
MR-PCA	betaine	HMDB0000043	5-acetylamino-6-formylamino-3-methyluracil	HMDB0011105	M03141	GCST90200680	2:211337631-211837631	-0.116177857387118	0.0944949217885551	0.218898867398182
MR-PCA	betaine	HMDB0000043	5-acetylamino-6-formylamino-3-methyluracil	HMDB0011105	M03141	GCST90200680	5:78095798-78666416	-0.0160163877424189	0.0915144857312567	0.861068018732734
MR-PCA	betaine	HMDB0000043	5-acetylamino-6-formylamino-3-methyluracil	HMDB0011105	M03141	GCST90200680	12:30349-530349	-0.252776949238432	0.152926442592731	0.0983447853202271
MR-PCA	mannose	HMDB0000169	leucine	HMDB0000687	GCST90200435	M00060	2:27176853-28662558	-0.146985053601426	0.0791236597994461	0.0632169606857682
MR-PCA	4-acetamidobutanoate	HMDB0003681	isoleucine	HMDB0000172	M01558	bioa_010	8:18010431-18510431	-0.0033774352429181	0.0183662479599382	0.854096934745522
MR-PCA	4-acetamidobutanoate	HMDB0003681	isoleucine	HMDB0000172	M01558	bioa_010	18:22536478-23036478	-0.0168917924320502	0.0481014153582758	0.725460528225338
MR-PCA	phenylpyruvate	HMDB0000205	asparagine	HMDB0000168	GCST90200365	bioa_003	9:131315554-131815554	0.084337609130841	0.0637695453410484	0.185989261680514
MR-PCA	phenylpyruvate	HMDB0000205	asparagine	HMDB0000168	GCST90200365	bioa_003	16:58503995-59003995	0.0005289627485409	0.072546773492983	0.994182408804882
MR-PCA	pyruvate	HMDB0000243	cysteinylglycine	HMDB0000078	met-d-Pyruvate	GCST90200364	1:25486369-25986369	-0.447070423334808	0.535348078497449	0.403660099522838
MR-PCA	pyruvate	HMDB0000243	cysteinylglycine	HMDB0000078	met-d-Pyruvate	GCST90200364	1:154991807-156271079	0.0708823604934434	0.284564016466446	0.803290322913703
MR-PCA	pyruvate	HMDB0000243	cysteinylglycine	HMDB0000078	met-d-Pyruvate	GCST90200364	1:207429229-207929229	0.698616137259255	0.499333507069526	0.161783821860552
MR-PCA	pyruvate	HMDB0000243	cysteinylglycine	HMDB0000078	met-d-Pyruvate	GCST90200364	2:27480940-28253616	-0.0997062887835271	0.427317847969419	0.815504773544501
MR-PCA	pyruvate	HMDB0000243	cysteinylglycine	HMDB0000078	met-d-Pyruvate	GCST90200364	2:60468043-60968043	0.348779830911688	0.368837104931685	0.344342318130386
MR-PCA	pyruvate	HMDB0000243	cysteinylglycine	HMDB0000078	met-d-Pyruvate	GCST90200364	2:173097338-173854224	-0.0564474454922403	0.205066544312851	0.7831133894615
MR-PCA	pyruvate	HMDB0000243	cysteinylglycine	HMDB0000078	met-d-Pyruvate	GCST90200364	3:56611222-57111222	0.724503846429986	0.376707090207524	0.0544480157905219
MR-PCA	pyruvate	HMDB0000243	cysteinylglycine	HMDB0000078	met-d-Pyruvate	GCST90200364	5:35956855-36456855	-0.0429391230934591	0.389091602961658	0.912125966283302
MR-PCA	pyruvate	HMDB0000243	cysteinylglycine	HMDB0000078	met-d-Pyruvate	GCST90200364	5:131157493-131957429	0.348818672294229	0.420543752514483	0.406851625254423
MR-PCA	pyruvate	HMDB0000243	cysteinylglycine	HMDB0000078	met-d-Pyruvate	GCST90200364	7:50177982-50677982	-0.651925671925423	0.402498380419751	0.105297246059045
MR-PCA	pyruvate	HMDB0000243	cysteinylglycine	HMDB0000078	met-d-Pyruvate	GCST90200364	8:106322270-106822270	0.14970294700137	0.462812784312875	0.74634440293898
MR-PCA	pyruvate	HMDB0000243	cysteinylglycine	HMDB0000078	met-d-Pyruvate	GCST90200364	9:135611502-136391870	-0.244717575825358	0.220749012023689	0.267612121475255
MR-PCA	pyruvate	HMDB0000243	cysteinylglycine	HMDB0000078	met-d-Pyruvate	GCST90200364	10:2869150-3388009	0.133615274546523	0.171970780241959	0.437179429480268
MR-PCA	pyruvate	HMDB0000243	cysteinylglycine	HMDB0000078	met-d-Pyruvate	GCST90200364	11:56961646-57461646	-0.217991302051417	0.426121833881019	0.60895173054214
MR-PCA	pyruvate	HMDB0000243	cysteinylglycine	HMDB0000078	met-d-Pyruvate	GCST90200364	12:48145900-49077761	0.173565496230162	0.152656802463688	0.255552767268693
MR-PCA	pyruvate	HMDB0000243	cysteinylglycine	HMDB0000078	met-d-Pyruvate	GCST90200364	16:69379588-70929689	0.318393232386842	0.269057093059249	0.236663807445096
MR-PCA	pyruvate	HMDB0000243	cysteinylglycine	HMDB0000078	met-d-Pyruvate	GCST90200364	16:70994871-71494871	-0.0423254948287548	0.428812021999651	0.92137323171513
MR-PCA	pyruvate	HMDB0000243	cysteinylglycine	HMDB0000078	met-d-Pyruvate	GCST90200364	16:87636490-88136490	-0.418980209164632	0.398962327562547	0.293637722671924
MR-PCA	pyruvate	HMDB0000243	cysteinylglycine	HMDB0000078	met-d-Pyruvate	GCST90200364	18:43532791-44032791	0.0739663029378863	0.39038258812893	0.849723433970418
MR-PCA	pyruvate	HMDB0000243	cysteinylglycine	HMDB0000078	met-d-Pyruvate	GCST90200364	21:45449580-45972811	-0.0206980624481169	0.26138220621412	0.936883916007765
MR-PCA	1-methylxanthine	HMDB0010738	serine	HMDB0000187	M34389	bioa_018	8:18010431-18510431	-0.0214476469116569	0.0265205336838159	0.41867706941423
MR-PCA	dehydroepiandrosterone sulfate (dhea-s)	HMDB0001032	2-aminobutyrate	HMDB0000452	GCST90199673	GCST90200305	5:77737524-78237524	0.217543131088863	0.0900752658832389	0.0157297603070645
MR-PCA	dehydroepiandrosterone sulfate (dhea-s)	HMDB0001032	2-aminobutyrate	HMDB0000452	GCST90199673	GCST90200305	7:98825038-100067196	0.0520678788137169	0.0784148966161569	0.506687148597525
MR-PCA	dehydroepiandrosterone sulfate (dhea-s)	HMDB0001032	2-aminobutyrate	HMDB0000452	GCST90199673	GCST90200305	13:22064146-22564146	0.100022263344731	0.0798037001534569	0.210077011245426
MR-PCA	dehydroepiandrosterone sulfate (dhea-s)	HMDB0001032	2-aminobutyrate	HMDB0000452	GCST90199673	GCST90200305	16:81331584-81831584	0.105241566312116	0.0913582586297451	0.24933523151032
MR-PCA	valine	HMDB0000883	ornithine	HMDB0000214	met-d-Val	GCST90200404	2:27480940-28253616	-0.702568305530364	0.356787483796525	0.0489357940096166
MR-PCA	valine	HMDB0000883	ornithine	HMDB0000214	met-d-Val	GCST90200404	2:64975088-65475088	0.0244241236869267	0.253374844301218	0.923206688872964
MR-PCA	valine	HMDB0000883	ornithine	HMDB0000214	met-d-Val	GCST90200404	2:165251927-165751927	-0.84929445588041	0.407228145064083	0.0370194495101891
MR-PCA	valine	HMDB0000883	ornithine	HMDB0000214	met-d-Val	GCST90200404	3:135701113-136578270	0.185278928206895	0.407573757638045	0.649404276732354
MR-PCA	valine	HMDB0000883	ornithine	HMDB0000214	met-d-Val	GCST90200404	4:86953335-87453335	-0.203342997577296	0.354069829943791	0.565763482580816
MR-PCA	valine	HMDB0000883	ornithine	HMDB0000214	met-d-Val	GCST90200404	4:87663610-88163610	-0.385096237289755	0.390707573876541	0.324310776796975
MR-PCA	valine	HMDB0000883	ornithine	HMDB0000214	met-d-Val	GCST90200404	4:88882515-89510546	-0.136433304488184	0.124558282741265	0.273368992649542
MR-PCA	valine	HMDB0000883	ornithine	HMDB0000214	met-d-Val	GCST90200404	5:55564890-56064890	-0.195074247928226	0.320660320179577	0.542954244646771
MR-PCA	valine	HMDB0000883	ornithine	HMDB0000214	met-d-Val	GCST90200404	6:108910874-109410874	0.549267620090306	0.471092514503998	0.243636976637869
MR-PCA	valine	HMDB0000883	ornithine	HMDB0000214	met-d-Val	GCST90200404	12:56199875-57115338	0.850671297650094	0.282386456352973	0.0025915956096371
MR-PCA	valine	HMDB0000883	ornithine	HMDB0000214	met-d-Val	GCST90200404	12:122278263-122778263	-0.297313780456894	0.452703174252541	0.511340299758748
MR-PCA	valine	HMDB0000883	ornithine	HMDB0000214	met-d-Val	GCST90200404	14:102468052-102968052	0.572692011803301	0.597661389007796	0.337951061803581
MR-PCA	valine	HMDB0000883	ornithine	HMDB0000214	met-d-Val	GCST90200404	16:69315747-70918195	0.386087102227704	0.231233833749488	0.094982183717354
MR-PCA	valine	HMDB0000883	ornithine	HMDB0000214	met-d-Val	GCST90200404	17:6935779-7435779	-0.129678729827192	0.242157731835401	0.592294838400968
MR-PCA	valine	HMDB0000883	ornithine	HMDB0000214	met-d-Val	GCST90200404	17:79384062-79884062	0.158999208380094	0.439858408712449	0.717742028390834
MR-PCA	valine	HMDB0000883	ornithine	HMDB0000214	met-d-Val	GCST90200404	19:49050431-49611255	-0.018931342761926	0.228777657048704	0.934050355972007
MR-PCA	leucine	HMDB0000687	cysteine	HMDB0000574	met-d-Leu	GCST90200439	2:27480940-28253616	-0.626608376320849	0.369352235094229	0.0897900470265144
MR-PCA	leucine	HMDB0000687	cysteine	HMDB0000574	met-d-Leu	GCST90200439	2:64975088-65475088	0.457156318915445	0.409587495088742	0.264362910378151
MR-PCA	leucine	HMDB0000687	cysteine	HMDB0000574	met-d-Leu	GCST90200439	2:165251927-165751927	0.0095500823281659	0.435133628716298	0.982489858176308
MR-PCA	leucine	HMDB0000687	cysteine	HMDB0000574	met-d-Leu	GCST90200439	4:86953335-87453335	-0.669407335801427	0.363653167309445	0.0656530556145494
MR-PCA	leucine	HMDB0000687	cysteine	HMDB0000574	met-d-Leu	GCST90200439	4:87663610-88163610	-0.48432748160034	0.395199005399166	0.22037631373167
MR-PCA	leucine	HMDB0000687	cysteine	HMDB0000574	met-d-Leu	GCST90200439	4:88670985-89475171	0.0311582735670413	0.131697074623331	0.812974509550878
MR-PCA	leucine	HMDB0000687	cysteine	HMDB0000574	met-d-Leu	GCST90200439	8:76204025-76704025	0.6599880545471	0.405372027034344	0.103502712200457
MR-PCA	leucine	HMDB0000687	cysteine	HMDB0000574	met-d-Leu	GCST90200439	12:56220625-57115338	0.244046303211	0.284308639655349	0.39067984629638
MR-PCA	leucine	HMDB0000687	cysteine	HMDB0000574	met-d-Leu	GCST90200439	16:69315747-70908300	0.073339752293845	0.22796202563475	0.7476654583902
MR-PCA	leucine	HMDB0000687	cysteine	HMDB0000574	met-d-Leu	GCST90200439	16:71899923-72399923	0.428599647012318	0.338289130022133	0.205168693519184
MR-PCA	leucine	HMDB0000687	cysteine	HMDB0000574	met-d-Leu	GCST90200439	17:6935779-7435779	0.0528106084900084	0.308891099539721	0.864248634689322
MR-PCA	leucine	HMDB0000687	cysteine	HMDB0000574	met-d-Leu	GCST90200439	19:49054215-49554215	0.0479008119477112	0.30982983865303	0.877133822817936
MR-PCA	glutamate	HMDB0000148	1-methylxanthine	HMDB0010738	GCST90200412	GCST90199763	5:36388589-36888589	-0.125233693064271	0.0863579079004337	0.147010970926784
MR-PCA	creatinine	HMDB0000562	1-methylxanthine	HMDB0010738	bioa_026	M34389	1:109627506-110127506	0.215258700371494	0.503667343640944	0.669100618793052
MR-PCA	creatinine	HMDB0000562	1-methylxanthine	HMDB0010738	bioa_026	M34389	2:27480940-27980940	0.417266247231878	0.505013237738165	0.408663346449512
MR-PCA	creatinine	HMDB0000562	1-methylxanthine	HMDB0010738	bioa_026	M34389	2:73467567-73967567	-0.909812890668016	0.737448121102973	0.217303015415123
MR-PCA	creatinine	HMDB0000562	1-methylxanthine	HMDB0010738	bioa_026	M34389	2:121056440-121556440	0.157771659305691	0.577281468265683	0.784621771138568
MR-PCA	creatinine	HMDB0000562	1-methylxanthine	HMDB0010738	bioa_026	M34389	2:211315692-211815692	0.18746254390604	0.45753628619946	0.682010111606307
MR-PCA	creatinine	HMDB0000562	1-methylxanthine	HMDB0010738	bioa_026	M34389	2:217404869-217904869	0.315723697109442	0.571737076032234	0.580798772820934
MR-PCA	creatinine	HMDB0000562	1-methylxanthine	HMDB0010738	bioa_026	M34389	4:77118847-77618847	-0.854084421880977	0.393771357595101	0.0300837737892421
MR-PCA	creatinine	HMDB0000562	1-methylxanthine	HMDB0010738	bioa_026	M34389	5:39171736-39671736	0.992499882435153	0.578582301743393	0.0862719781057985
MR-PCA	creatinine	HMDB0000562	1-methylxanthine	HMDB0010738	bioa_026	M34389	5:67795622-68295622	1.70639530757258	0.490942572158456	0.0005094205014289
MR-PCA	creatinine	HMDB0000562	1-methylxanthine	HMDB0010738	bioa_026	M34389	5:176567143-177067143	-0.11953199577949	0.462478382278478	0.796052194244538
MR-PCA	creatinine	HMDB0000562	1-methylxanthine	HMDB0010738	bioa_026	M34389	6:6868990-7368990	0.190868843061024	0.550219728408408	0.728669697384883
MR-PCA	creatinine	HMDB0000562	1-methylxanthine	HMDB0010738	bioa_026	M34389	6:43564625-44064625	-0.397998039740004	0.459915721705497	0.386834820865349
MR-PCA	creatinine	HMDB0000562	1-methylxanthine	HMDB0010738	bioa_026	M34389	6:160442375-160942375	0.108017847834129	0.358212875716502	0.762997778224437
MR-PCA	creatinine	HMDB0000562	1-methylxanthine	HMDB0010738	bioa_026	M34389	7:77297198-77797198	0.353697860434367	0.630161321901323	0.574605685291596
MR-PCA	creatinine	HMDB0000562	1-methylxanthine	HMDB0010738	bioa_026	M34389	7:151157801-151657801	0.326011061552082	0.4973593016894	0.512156188359723
MR-PCA	creatinine	HMDB0000562	1-methylxanthine	HMDB0010738	bioa_026	M34389	8:23501151-24001151	0.207422332902209	0.652086702494276	0.750416583113494
MR-PCA	creatinine	HMDB0000562	1-methylxanthine	HMDB0010738	bioa_026	M34389	11:30518678-31018678	-0.0648167430850306	0.677814319699084	0.923817531673673
MR-PCA	creatinine	HMDB0000562	1-methylxanthine	HMDB0010738	bioa_026	M34389	15:45399813-46200138	-0.0838592945546027	0.310444360265038	0.787062821445073
MR-PCA	creatinine	HMDB0000562	1-methylxanthine	HMDB0010738	bioa_026	M34389	15:75279182-75779182	0.0608408697366196	0.644231079581804	0.924760028816999
MR-PCA	creatinine	HMDB0000562	1-methylxanthine	HMDB0010738	bioa_026	M34389	15:75910951-76410951	0.424684478862708	0.542361945763051	0.433610789709283
MR-PCA	creatinine	HMDB0000562	1-methylxanthine	HMDB0010738	bioa_026	M34389	16:20117645-20617645	-0.803528295942245	0.495618573263001	0.104961142361196
MR-PCA	creatinine	HMDB0000562	1-methylxanthine	HMDB0010738	bioa_026	M34389	17:37370347-37870347	-0.74188876884154	0.610342528171987	0.224164566230098
MR-PCA	creatinine	HMDB0000562	1-methylxanthine	HMDB0010738	bioa_026	M34389	17:58724447-59700441	-0.0839476075851971	0.364833683010842	0.818015391521571
MR-PCA	creatinine	HMDB0000562	1-methylxanthine	HMDB0010738	bioa_026	M34389	19:33119611-33619611	-0.143107365538152	0.540088602672772	0.791032446340542
MR-PCA	creatinine	HMDB0000562	1-methylxanthine	HMDB0010738	bioa_026	M34389	22:40650077-41150077	0.425759544088625	0.524328144031527	0.416786059955676
MR-PCA	flavin adenine dinucleotide (fad)	HMDB0001248	phenylalanine	HMDB0000159	GCST90200376	bioa_016	2:69949756-70738470	0.0092892097444094	0.0138838874346682	0.503454631022991
MR-PCA	glutamine	HMDB0000641	5,6-dihydrothymine	HMDB0000079	GCST90200419	GCST90200339	12:56335248-57115338	0.04744717160561	0.0663700603120501	0.474678141494553
MR-PCA	bilirubin (z,z)	HMDB0000054	creatinine	HMDB0000562	GCST90200704	met-d-Creatinine	2:233988949-235124783	0.0068124544919091	0.0061547508523502	0.268353973024129
MR-PCA	bilirubin (z,z)	HMDB0000054	creatinine	HMDB0000562	GCST90200704	met-d-Creatinine	12:21093886-21593886	-0.106799489486175	0.0276528774423171	0.0001123947031818
MR-PCA	hypoxanthine	HMDB0000157	glucose	HMDB0000122	M03127	M20489	6:16038192-16538192	-0.0760456556595766	0.11320764184146	0.501751738469539
MR-PCA	inosine	HMDB0000195	leucine	HMDB0000687	M01123	bioa_011	6:85876680-86677325	0.0300807074231215	0.0208905365964256	0.149889953143951
MR-PCA	docosahexaenoate (dha; 22:6n3)	HMDB0002183	arachidonate (20:4n6)	HMDB0001043	GCST90199651	M01110	11:61376206-61876206	2.12167721152361	0.141150695711554	4.57990639629924e-51
MR-PCA	creatine	HMDB0000064	glutamate	HMDB0000148	GCST90200323	M32322	2:211290507-211790507	0.0309745966425813	0.0943007928572834	0.742559408366378
MR-PCA	creatine	HMDB0000064	glutamate	HMDB0000148	GCST90200323	M32322	15:45404327-45904327	0.179491612675891	0.144771859446444	0.215040532883063
MR-PCA	isoursodeoxycholate	HMDB0000686	3-aminoisobutyrate	HMDB0002166	GCST90199892	GCST90200310	5:35715970-36215970	-0.296768619476067	0.122016332931415	0.01500725003278
MR-PCA	creatine	HMDB0000064	arginine	HMDB0000517	M27718	M01638	2:211346498-211846498	-0.542299079590642	0.129456176249923	2.80118154206913e-05
MR-PCA	taurine	HMDB0000251	3-(4-hydroxyphenyl)lactate	HMDB0000755	bioa_034	GCST90200371	19:54074995-54574995	-0.0293623831856375	0.105091839142769	0.779939891228992
MR-PCA	histidine	HMDB0000177	choline	HMDB0000097	bioa_009	M15506	2:27492603-27992603	-0.50652881340093	0.384031387276962	0.187176587403924
MR-PCA	histidine	HMDB0000177	choline	HMDB0000097	bioa_009	M15506	2:211331245-211831245	0.998769016607791	0.379242755288221	0.0084488038885673
MR-PCA	histidine	HMDB0000177	choline	HMDB0000097	bioa_009	M15506	3:186208322-186708322	-0.0251039895325151	0.324674372085994	0.938368571455527
MR-PCA	histidine	HMDB0000177	choline	HMDB0000097	bioa_009	M15506	4:186893802-187393802	0.117425207005315	0.257314896059276	0.648139560111257
MR-PCA	histidine	HMDB0000177	choline	HMDB0000097	bioa_009	M15506	8:145389726-145889726	-0.218697907341167	0.548445847827494	0.690070535310047
MR-PCA	histidine	HMDB0000177	choline	HMDB0000097	bioa_009	M15506	9:135904304-136404304	0.173678701607368	0.433685080464765	0.6888089534281
MR-PCA	histidine	HMDB0000177	choline	HMDB0000097	bioa_009	M15506	12:56615040-57115040	0.537918893479831	0.414558522783039	0.1944349781133
MR-PCA	histidine	HMDB0000177	choline	HMDB0000097	bioa_009	M15506	12:96083535-96730076	0.0643992699857087	0.158980408554759	0.68542108317827
MR-PCA	histidine	HMDB0000177	choline	HMDB0000097	bioa_009	M15506	14:21229605-21729605	-0.0055052973688882	0.242349383977617	0.981876520818214
MR-PCA	histidine	HMDB0000177	choline	HMDB0000097	bioa_009	M15506	15:58473939-58973939	-0.41018397038858	0.38547920741441	0.287288634900721
MR-PCA	1-(1-enyl-stearoyl)-2-arachidonoyl-gpe (p-18:0/20:4)*	HMDB0005779	glycine	HMDB0000123	GCST90200058	bioa_008	11:61307803-62000560	-0.0080163654935724	0.0179531014614753	0.655223815844491
MR-PCA	sphingosine 1-phosphate	HMDB0000277	bilirubin (z,z)	HMDB0000054	GCST90199657	GCST90200704	17:74160792-74684003	0.0621521035973268	0.0840909038961511	0.459842547253045
MR-PCA	ornithine	HMDB0000214	glycerophosphoethanolamine	HMDB0000114	bioa_014	GCST90199808	2:219037276-219805573	-0.293491473403838	0.266516224805203	0.270803406821249
MR-PCA	ornithine	HMDB0000214	glycerophosphoethanolamine	HMDB0000114	bioa_014	GCST90199808	4:144415809-145209327	-0.30487279964966	0.290362465014982	0.29373044553695
MR-PCA	ornithine	HMDB0000214	glycerophosphoethanolamine	HMDB0000114	bioa_014	GCST90199808	6:131638147-132138147	0.0930633835525357	0.236782336923903	0.69429476091467
MR-PCA	ornithine	HMDB0000214	glycerophosphoethanolamine	HMDB0000114	bioa_014	GCST90199808	10:97138162-97638162	-0.291092757887604	0.28657895594587	0.30974814662644
MR-PCA	ornithine	HMDB0000214	glycerophosphoethanolamine	HMDB0000114	bioa_014	GCST90199808	12:46964292-47464292	-0.0778403492712912	0.211501301584417	0.712845487720193
MR-PCA	ornithine	HMDB0000214	glycerophosphoethanolamine	HMDB0000114	bioa_014	GCST90199808	12:132819894-133319894	-0.0063837752965872	0.298015145521902	0.982909840930799
MR-PCA	ornithine	HMDB0000214	glycerophosphoethanolamine	HMDB0000114	bioa_014	GCST90199808	19:12789284-13289284	-0.19677196376941	0.257722430240432	0.445163207601023
MR-PCA	s-1-pyrroline-5-carboxylate	HMDB0001301	leucine	HMDB0000687	GCST90200381	M00060	8:144432748-145014955	0.0235082091749775	0.0511111245597261	0.645557061339009
MR-PCA	5-acetylamino-6-formylamino-3-methyluracil	HMDB0011105	isoleucine	HMDB0000172	GCST90200680	bioa_010	8:17743764-18765840	0.0101949534611458	0.0100163221403027	0.308756840161952
MR-PCA	2-aminobutyrate	HMDB0000452	serine	HMDB0000187	GCST90200305	bioa_018	2:64970910-65470910	-0.0285644627010634	0.0455115749841651	0.530245877694059
MR-PCA	2-aminobutyrate	HMDB0000452	serine	HMDB0000187	GCST90200305	bioa_018	4:88993818-89493818	0.118500211546321	0.0586213303295907	0.0432329856431812
MR-PCA	histidine	HMDB0000177	eicosapentaenoate (epa; 20:5n3)	HMDB0001999	M00059	M18467	4:9731889-10602550	-0.217524228041264	0.133132193133582	0.102280579044614
MR-PCA	inosine	HMDB0000195	alpha-ketoglutarate	HMDB0000208	M01123	M33453	6:85876680-86677325	-0.0948905107620381	0.0810585406703572	0.241742813868615
MR-PCA	uridine	HMDB0000296	4-hydroxy-2-oxoglutaric acid	HMDB0002070	M00606	GCST90199897	1:20665172-21165172	-0.0316831019081301	0.148647432626179	0.831215729405843
MR-PCA	uridine	HMDB0000296	4-hydroxy-2-oxoglutaric acid	HMDB0002070	M00606	GCST90199897	7:47852911-48352911	0.11717919207792	0.147872799010822	0.428108613177986
MR-PCA	uridine	HMDB0000296	4-hydroxy-2-oxoglutaric acid	HMDB0002070	M00606	GCST90199897	22:50721752-51221752	-0.136306337420714	0.110484535118524	0.217309428889549
MR-PCA	phenylalanine	HMDB0000159	inosine	HMDB0000195	bioa_016	M01123	1:94441240-94941240	0.0083589961843248	0.847264044353189	0.992128303037635
MR-PCA	phenylalanine	HMDB0000159	inosine	HMDB0000195	bioa_016	M01123	3:186202917-186702917	0.0213493339962469	0.558216425799431	0.969491846987433
MR-PCA	phenylalanine	HMDB0000159	inosine	HMDB0000195	bioa_016	M01123	4:155231289-155731289	0.104582230119801	0.666504469030476	0.875314579737953
MR-PCA	phenylalanine	HMDB0000159	inosine	HMDB0000195	bioa_016	M01123	4:186893802-187393802	0.0341889290073498	0.356997812079926	0.923704916150322
MR-PCA	phenylalanine	HMDB0000159	inosine	HMDB0000195	bioa_016	M01123	5:176539719-177067143	-0.253107245387449	0.540475189886775	0.639566478004999
MR-PCA	phenylalanine	HMDB0000159	inosine	HMDB0000195	bioa_016	M01123	6:52381188-52881188	-1.90685849427888	0.819412280290638	0.0199596722886742
MR-PCA	phenylalanine	HMDB0000159	inosine	HMDB0000195	bioa_016	M01123	11:57020509-57520509	-0.0448202231864342	0.775035720792906	0.953884136731464
MR-PCA	phenylalanine	HMDB0000159	inosine	HMDB0000195	bioa_016	M01123	12:103007876-103562619	0.483584462577498	0.342757696843049	0.158284747006853
MR-PCA	phenylalanine	HMDB0000159	inosine	HMDB0000195	bioa_016	M01123	14:55086875-55586875	1.4771854831065	0.836337823243963	0.077353153464828
MR-PCA	phenylalanine	HMDB0000159	inosine	HMDB0000195	bioa_016	M01123	19:45142254-45642254	-0.448540147734384	0.76081724198521	0.555492079345267
MR-PCA	5-oxoproline	HMDB0000267	glutamine	HMDB0000641	GCST90200280	bioa_006	8:144861615-145802337	-0.001001735073772	0.0113948913397135	0.929947498732971
MR-PCA	5-oxoproline	HMDB0000267	glutamine	HMDB0000641	GCST90200280	bioa_006	12:56615338-57115338	1.78876911460821	0.0543405773183808	1.22515542556421e-237
MR-PCA	glycerophosphoethanolamine	HMDB0000114	eicosapentaenoate (epa; 20:5n3)	HMDB0001999	GCST90199808	M18467	1:40156715-40656715	-0.104328916049503	0.159311286280165	0.512548490271951
MR-PCA	glycerophosphoethanolamine	HMDB0000114	eicosapentaenoate (epa; 20:5n3)	HMDB0001999	GCST90199808	M18467	22:24208096-24708096	-0.0003964124022044	0.125038027290087	0.997470443092846
MR-PCA	serine	HMDB0000187	glutamate	HMDB0000148	M32315	bioa_007	1:119966025-120466025	-0.0729532163146302	0.0421228298810995	0.0832884634078229
MR-PCA	serine	HMDB0000187	glutamate	HMDB0000148	M32315	bioa_007	2:211323559-211823559	-0.0110146546099136	0.0574601296013612	0.847983371337141
MR-PCA	serine	HMDB0000187	glutamate	HMDB0000148	M32315	bioa_007	7:55822010-56322010	-0.0396533361018522	0.0643759458492271	0.537917552114459
MR-PCA	thyroxine	HMDB0000248	7-methylxanthine	HMDB0001991	GCST90200293	GCST90199754	2:234397317-234897317	0.186352055597146	0.142828490276405	0.191986139116448
MR-PCA	thyroxine	HMDB0000248	7-methylxanthine	HMDB0001991	GCST90200293	GCST90199754	12:121166650-121666650	-0.115269587393078	0.152339460689376	0.449251967864911
MR-PCA	aspartate	HMDB0000191	urea	HMDB0000294	bioa_004	GCST90200417	2:211431243-211931243	0.571996600731756	0.26669325015773	0.0319709654193377
MR-PCA	aspartate	HMDB0000191	urea	HMDB0000294	bioa_004	GCST90200417	4:178111051-178611051	-0.0250336355723612	0.106981218179226	0.814984757198481
MR-PCA	aspartate	HMDB0000191	urea	HMDB0000294	bioa_004	GCST90200417	12:101969766-102469766	0.109719674066791	0.156983293322298	0.484598402173029
MR-PCA	adenosine	HMDB0000050	tyrosine	HMDB0000158	M00555	GCST90200427	1:109564880-110064880	0.187526158685524	0.146212700405546	0.199647236174811
MR-PCA	adenosine	HMDB0000050	tyrosine	HMDB0000158	M00555	GCST90200427	6:96128415-96628415	-0.11392359486346	0.177105511820595	0.520060156523119
MR-PCA	alpha-ketoglutaramate*	HMDB0001552	adenosine	HMDB0000050	GCST90199885	M00555	3:99879368-100379368	0.0354708990918924	0.0792000637875747	0.654250970804975
MR-PCA	asparagine	HMDB0000168	ornithine	HMDB0000214	GCST90200452	bioa_014	11:61850353-62350353	-0.0173879551619276	0.0605932312813663	0.774141412540172
MR-PCA	asparagine	HMDB0000168	ornithine	HMDB0000214	GCST90200452	bioa_014	14:103842789-104825326	-0.0506407401084632	0.04633047548675	0.274379296806634
MR-PCA	aspartate	HMDB0000191	hippurate	HMDB0000714	GCST90200370	M15753	3:56598999-57098999	0.0558319325553553	0.097233934451478	0.565831026144377
MR-PCA	dehydroepiandrosterone sulfate (dhea-s)	HMDB0001032	creatinine	HMDB0000562	GCST90199673	GCST90200366	5:77737524-78237524	0.102123454617528	0.0900949000425801	0.257000216508682
MR-PCA	dehydroepiandrosterone sulfate (dhea-s)	HMDB0001032	creatinine	HMDB0000562	GCST90199673	GCST90200366	7:98825038-100067196	-0.158161661733845	0.078376240511608	0.0435933763222035
MR-PCA	dehydroepiandrosterone sulfate (dhea-s)	HMDB0001032	creatinine	HMDB0000562	GCST90199673	GCST90200366	13:22064146-22564146	0.137382114699747	0.0798198330915301	0.0852231332253318
MR-PCA	dehydroepiandrosterone sulfate (dhea-s)	HMDB0001032	creatinine	HMDB0000562	GCST90199673	GCST90200366	16:81331584-81831584	0.0587079431644918	0.0913780229174146	0.520565897013292
MR-PCA	1-methylxanthine	HMDB0010738	phenylalanine	HMDB0000159	M34389	bioa_016	8:18010431-18510431	0.0226561821628306	0.016144996232422	0.160529079212502
MR-PCA	phenylalanine	HMDB0000159	docosahexaenoate (dha; 22:6n3)	HMDB0002183	M00064	M19323	12:103007876-103507876	-0.0997878627360097	0.150312046998884	0.50677264953683
MR-PCA	5,6-dihydrothymine	HMDB0000079	hippurate	HMDB0000714	GCST90200339	GCST90199624	22:50721854-51221854	-0.0637023372862664	0.102931524672972	0.535994932986063
MR-PCA	bilirubin (z,z)	HMDB0000054	glycerol 3-phosphate	HMDB0000126	GCST90200704	GCST90199638	2:233988949-235124783	-0.0013472418228045	0.0225510689887675	0.952361266534983
MR-PCA	bilirubin (z,z)	HMDB0000054	glycerol 3-phosphate	HMDB0000126	GCST90200704	GCST90199638	12:21093886-21593886	0.151640145698273	0.0993027305843842	0.126748801634416
MR-PCA	sarcosine	HMDB0000271	tyrosine	HMDB0000158	bioa_031	M01299	6:42690673-43190673	0.126581328011028	0.234016764523138	0.588571621123673
MR-PCA	sarcosine	HMDB0000271	tyrosine	HMDB0000158	bioa_031	M01299	9:136282183-136851769	0.119853382744133	0.109258335819954	0.272653441895193
MR-PCA	4-methyl-2-oxopentanoate	HMDB0000695	oleate (18:1n9)	HMDB0000207	GCST90199655	M01359	4:88953670-89453670	0.0293902234776401	0.135911492629373	0.828796533128992
MR-PCA	mannose	HMDB0000169	bilirubin (z,z)	HMDB0000054	M00584	GCST90200704	2:27182547-28770083	-0.127190260770396	0.060673656700756	0.0360554782964062
MR-PCA	glycerophosphoethanolamine	HMDB0000114	5-oxoproline	HMDB0000267	GCST90199808	GCST90200280	1:40156715-40656715	-0.133370249512465	0.134692460933518	0.322084446352831
MR-PCA	glycerophosphoethanolamine	HMDB0000114	5-oxoproline	HMDB0000267	GCST90199808	GCST90200280	22:24208096-24708096	0.152454181059835	0.112141929959026	0.173996032184265
MR-PCA	ornithine	HMDB0000214	valine	HMDB0000883	bioa_014	met-d-Val	2:219037276-219805573	0.0821690649396032	0.0705118332626023	0.243888250299911
MR-PCA	ornithine	HMDB0000214	valine	HMDB0000883	bioa_014	met-d-Val	4:144415809-145209327	0.182731755316256	0.0710261739077816	0.0100897479616671
MR-PCA	ornithine	HMDB0000214	valine	HMDB0000883	bioa_014	met-d-Val	6:131638147-132138147	0.0822362021812727	0.0606267822432932	0.174961260834085
MR-PCA	ornithine	HMDB0000214	valine	HMDB0000883	bioa_014	met-d-Val	9:135887106-136387106	-0.233013584145171	0.0681298607680767	0.0006258917884863
MR-PCA	ornithine	HMDB0000214	valine	HMDB0000883	bioa_014	met-d-Val	10:97138162-97638162	-0.0717419889601792	0.0771989501584414	0.352726893334008
MR-PCA	ornithine	HMDB0000214	valine	HMDB0000883	bioa_014	met-d-Val	12:46964292-47464292	0.115712404635558	0.0568741570392189	0.041897786957874
MR-PCA	ornithine	HMDB0000214	valine	HMDB0000883	bioa_014	met-d-Val	12:132819894-133319894	0.0764965933211866	0.0734292631078231	0.297517126843219
MR-PCA	ornithine	HMDB0000214	valine	HMDB0000883	bioa_014	met-d-Val	16:68152686-68652686	0.0347015384422097	0.0749375337930446	0.643312139525194
MR-PCA	ornithine	HMDB0000214	valine	HMDB0000883	bioa_014	met-d-Val	19:12789284-13289284	0.0821532722680654	0.0685524352770547	0.230761140437665
MR-PCA	tyrosine	HMDB0000158	spermidine	HMDB0001257	met-d-Tyr	GCST90200423	2:211293055-211793055	-0.629777923750789	0.464798921726781	0.175434430558795
MR-PCA	tyrosine	HMDB0000158	spermidine	HMDB0001257	met-d-Tyr	GCST90200423	3:135701113-136607693	-0.0710429319477834	0.42539083781931	0.867365125027894
MR-PCA	tyrosine	HMDB0000158	spermidine	HMDB0001257	met-d-Tyr	GCST90200423	3:186140627-186640627	-0.111105029773109	0.448373666896465	0.80429254573722
MR-PCA	tyrosine	HMDB0000158	spermidine	HMDB0001257	met-d-Tyr	GCST90200423	4:99789651-100289651	0.0697554118706315	0.439442477723013	0.873876747052774
MR-PCA	tyrosine	HMDB0000158	spermidine	HMDB0001257	met-d-Tyr	GCST90200423	4:124511762-125011762	0.431324221155326	0.549793000012451	0.432734393189364
MR-PCA	tyrosine	HMDB0000158	spermidine	HMDB0001257	met-d-Tyr	GCST90200423	5:89941256-90441256	-0.286858833879783	0.430845391450163	0.505536018575729
MR-PCA	tyrosine	HMDB0000158	spermidine	HMDB0001257	met-d-Tyr	GCST90200423	6:43031486-43531486	0.0775222126189165	0.426209882653537	0.855671083310826
MR-PCA	tyrosine	HMDB0000158	spermidine	HMDB0001257	met-d-Tyr	GCST90200423	6:110683901-112778738	0.178495329910705	0.102370072612429	0.0812239691666226
MR-PCA	tyrosine	HMDB0000158	spermidine	HMDB0001257	met-d-Tyr	GCST90200423	7:25715759-26215759	0.473240726090847	0.443560843660581	0.286011230117226
MR-PCA	tyrosine	HMDB0000158	spermidine	HMDB0001257	met-d-Tyr	GCST90200423	7:27916442-28416442	-0.0077673525418993	0.458697560733627	0.986489671986009
MR-PCA	tyrosine	HMDB0000158	spermidine	HMDB0001257	met-d-Tyr	GCST90200423	8:126236230-126736230	0.20493948005665	0.340184338829852	0.546883585493119
MR-PCA	tyrosine	HMDB0000158	spermidine	HMDB0001257	met-d-Tyr	GCST90200423	9:21884651-22384651	-0.260945777290051	0.398578790682006	0.512666995261168
MR-PCA	tyrosine	HMDB0000158	spermidine	HMDB0001257	met-d-Tyr	GCST90200423	10:64760672-65511176	1.60222161488334	0.415489208024858	0.0001151495300666
MR-PCA	tyrosine	HMDB0000158	spermidine	HMDB0001257	met-d-Tyr	GCST90200423	11:8005408-8505408	-0.150339656635651	0.317536721926062	0.635887906799927
MR-PCA	tyrosine	HMDB0000158	spermidine	HMDB0001257	met-d-Tyr	GCST90200423	11:61320783-61820783	-0.64504078761623	0.439324027146593	0.142034296912936
MR-PCA	tyrosine	HMDB0000158	spermidine	HMDB0001257	met-d-Tyr	GCST90200423	12:21081549-21581549	-0.480043576202519	0.344914015564727	0.163989776693384
MR-PCA	tyrosine	HMDB0000158	spermidine	HMDB0001257	met-d-Tyr	GCST90200423	12:46690648-47449549	0.117076160192537	0.405659334456164	0.772882068981161
MR-PCA	tyrosine	HMDB0000158	spermidine	HMDB0001257	met-d-Tyr	GCST90200423	12:56615040-57115040	-0.275704333370506	0.314335953631665	0.380431860889057
MR-PCA	tyrosine	HMDB0000158	spermidine	HMDB0001257	met-d-Tyr	GCST90200423	12:59740603-60240603	-0.449329204344466	0.511190716945753	0.379409162870449
MR-PCA	tyrosine	HMDB0000158	spermidine	HMDB0001257	met-d-Tyr	GCST90200423	12:121174574-121674574	-0.22817151001379	0.270912379471188	0.399657206976587
MR-PCA	tyrosine	HMDB0000158	spermidine	HMDB0001257	met-d-Tyr	GCST90200423	12:122076812-122576812	-0.173117368181582	0.398927202632193	0.664319455351346
MR-PCA	tyrosine	HMDB0000158	spermidine	HMDB0001257	met-d-Tyr	GCST90200423	14:102441854-102941854	-0.453716026392999	0.582611669115204	0.436119726224715
MR-PCA	tyrosine	HMDB0000158	spermidine	HMDB0001257	met-d-Tyr	GCST90200423	16:70194094-72795019	-0.131576308551562	0.140033169772803	0.347418590719841
MR-PCA	tyrosine	HMDB0000158	spermidine	HMDB0001257	met-d-Tyr	GCST90200423	16:79505446-80005446	0.444952008291485	0.464805331659246	0.338422516321286
MR-PCA	tyrosine	HMDB0000158	spermidine	HMDB0001257	met-d-Tyr	GCST90200423	19:45175460-45675460	0.212455022792262	0.379356056384661	0.575451332707596
MR-PCA	tyrosine	HMDB0000158	spermidine	HMDB0001257	met-d-Tyr	GCST90200423	20:42792364-43292364	-0.442414080996163	0.353766648420535	0.211087146721186
MR-PCA	tyrosine	HMDB0000158	spermidine	HMDB0001257	met-d-Tyr	GCST90200423	22:31926825-32426825	-0.104954789041676	0.546101703539594	0.847594092110449
MR-PCA	tyrosine	HMDB0000158	spermidine	HMDB0001257	met-d-Tyr	GCST90200423	22:44074855-44574855	-0.0381355100553176	0.465504121169218	0.934707917332386
MR-PCA	threonine	HMDB0000167	cysteine	HMDB0000574	bioa_019	GCST90200439	2:27191397-28253174	0.138083423411476	0.182353063174524	0.448911379018574
MR-PCA	threonine	HMDB0000167	cysteine	HMDB0000574	bioa_019	GCST90200439	6:126521687-127323798	0.0595452387771767	0.323277452498246	0.853862548250281
MR-PCA	threonine	HMDB0000167	cysteine	HMDB0000574	bioa_019	GCST90200439	8:74631674-75131674	0.146769738234043	0.191137634192779	0.442561677023945
MR-PCA	threonine	HMDB0000167	cysteine	HMDB0000574	bioa_019	GCST90200439	12:46636543-47464292	0.103078835872052	0.152946364738554	0.500340469565487
MR-PCA	threonine	HMDB0000167	cysteine	HMDB0000574	bioa_019	GCST90200439	12:56615040-57115040	0.339666780322013	0.227003546137075	0.134573918260502
MR-PCA	threonine	HMDB0000167	cysteine	HMDB0000574	bioa_019	GCST90200439	12:59727701-60227701	-0.0343639622616316	0.275617926646148	0.900777123711951
MR-PCA	threonine	HMDB0000167	cysteine	HMDB0000574	bioa_019	GCST90200439	16:1654524-2154524	-0.299922940329438	0.218856744114216	0.170559708291009
MR-PCA	threonine	HMDB0000167	cysteine	HMDB0000574	bioa_019	GCST90200439	20:42792364-43292364	0.303561019603023	0.276980869056701	0.273094594868255
MR-PCA	histidine	HMDB0000177	dehydroepiandrosterone sulfate (dhea-s)	HMDB0001032	M00059	GCST90199673	4:9731889-10602550	-0.005059053385796	0.128384338314643	0.96856706798526
MR-PCA	n1-methyl-2-pyridone-5-carboxamide	HMDB0004193	choline	HMDB0000097	GCST90199778	M15506	2:135485648-135985648	-0.0986619417913444	0.162787743150692	0.544463481255587
MR-PCA	threonine	HMDB0000167	isoleucine	HMDB0000172	GCST90200432	GCST90200399	2:27589369-28089369	0.0142265464033823	0.103954997024627	0.891147041500442
MR-PCA	threonine	HMDB0000167	isoleucine	HMDB0000172	GCST90200432	GCST90200399	2:211290507-211790507	0.103506330326141	0.118106181761975	0.380821486835531
MR-PCA	threonine	HMDB0000167	isoleucine	HMDB0000172	GCST90200432	GCST90200399	12:46938082-47438082	0.141895198338698	0.0979527002461415	0.147446705998024
MR-PCA	threonine	HMDB0000167	isoleucine	HMDB0000172	GCST90200432	GCST90200399	14:100594368-101094368	0.245039081314621	0.110379371704958	0.0264206888045712
MR-PCA	cholesterol	HMDB0000067	pantothenate	HMDB0000210	M00063	GCST90200279	1:109571511-110071511	0.048854402006557	0.152538604638273	0.748759374001602
MR-PCA	tryptophan	HMDB0000929	taurochenodeoxycholate	HMDB0000951	bioa_020	M18494	2:27480940-27980940	-0.742379364384149	0.426089325657951	0.081454349424526
MR-PCA	tryptophan	HMDB0000929	taurochenodeoxycholate	HMDB0000951	bioa_020	M18494	4:156560755-157060755	0.27891948909225	0.173771207918972	0.108472656226924
MR-PCA	tryptophan	HMDB0000929	taurochenodeoxycholate	HMDB0000951	bioa_020	M18494	6:111336667-112095774	-0.0155587905911266	0.216119642842781	0.94260862325641
MR-PCA	glutamine	HMDB0000641	2-oxoarginine*	HMDB0004225	bioa_006	GCST90199903	2:27200724-28253174	0.423029073446418	0.277030592424819	0.126757996521429
MR-PCA	glutamine	HMDB0000641	2-oxoarginine*	HMDB0004225	bioa_006	GCST90199903	2:191299636-192089976	-0.0780156098901852	0.316394662331009	0.805235696287012
MR-PCA	glutamine	HMDB0000641	2-oxoarginine*	HMDB0004225	bioa_006	GCST90199903	6:20469561-20969561	0.744110868514937	0.535659441941674	0.164787394937214
MR-PCA	glutamine	HMDB0000641	2-oxoarginine*	HMDB0004225	bioa_006	GCST90199903	7:72732874-73232874	0.45437498965885	0.408447396744069	0.265947154458089
MR-PCA	glutamine	HMDB0000641	2-oxoarginine*	HMDB0004225	bioa_006	GCST90199903	8:134082558-134582558	0.257869345391022	0.375100512738548	0.491788285700425
MR-PCA	glutamine	HMDB0000641	2-oxoarginine*	HMDB0004225	bioa_006	GCST90199903	9:4032942-4532942	0.280343544784094	0.413383787958426	0.497665351165506
MR-PCA	glutamine	HMDB0000641	2-oxoarginine*	HMDB0004225	bioa_006	GCST90199903	10:64798306-65565800	0.366150235803663	0.608932508130482	0.547641153407634
MR-PCA	glutamine	HMDB0000641	2-oxoarginine*	HMDB0004225	bioa_006	GCST90199903	10:99109412-99609412	-0.528928088456849	0.241395001000652	0.0284423084400621
MR-PCA	glutamine	HMDB0000641	2-oxoarginine*	HMDB0004225	bioa_006	GCST90199903	12:46679007-47711183	0.227392493452804	0.226942735419103	0.316352376830409
MR-PCA	glutamine	HMDB0000641	2-oxoarginine*	HMDB0004225	bioa_006	GCST90199903	12:56615040-57375879	0.167505203546899	0.0932405205955683	0.0724174044365904
MR-PCA	glutamine	HMDB0000641	2-oxoarginine*	HMDB0004225	bioa_006	GCST90199903	12:59344212-60165849	0.886326280766721	0.323048772793188	0.0060763996919159
MR-PCA	glutamine	HMDB0000641	2-oxoarginine*	HMDB0004225	bioa_006	GCST90199903	14:100594368-101094368	-1.35339621476393	0.435506473754702	0.0018858928440484
MR-PCA	glutamine	HMDB0000641	2-oxoarginine*	HMDB0004225	bioa_006	GCST90199903	15:58477325-58977325	-0.3182609356933	0.384980709671531	0.408410975258138
MR-PCA	2-aminobutyrate	HMDB0000452	glycerol 3-phosphate	HMDB0000126	GCST90200305	M15365	2:64970910-65470910	-0.029913543178236	0.0934813347728591	0.748972255007934
MR-PCA	2-aminobutyrate	HMDB0000452	glycerol 3-phosphate	HMDB0000126	GCST90200305	M15365	4:88993818-89493818	-0.0797841589496609	0.120412596511752	0.507593300812333
MR-PCA	docosapentaenoate (n6 dpa; 22:5n6)	HMDB0001976	theobromine	HMDB0002825	GCST90199796	GCST90199644	11:61347212-61847212	0.0482433460736829	0.0939297174106501	0.607523913034383
MR-PCA	cystathionine	HMDB0000099	1,7-dimethylurate	HMDB0011103	GCST90200383	GCST90199756	1:70631670-71131670	0.0718569781286435	0.0788824801654618	0.362328513675033
MR-PCA	cystathionine	HMDB0000099	1,7-dimethylurate	HMDB0011103	GCST90200383	GCST90199756	19:33152807-33652807	-0.0351581616436893	0.131159288601466	0.788655466115755
MR-PCA	stearoyl sphingomyelin (d18:1/18:0)	HMDB0001348	glycine	HMDB0000123	GCST90200335	met-d-Gly	8:113373776-113873776	-0.0081854055269322	0.0303523305544927	0.787406726591055
MR-PCA	stearoyl sphingomyelin (d18:1/18:0)	HMDB0001348	glycine	HMDB0000123	GCST90200335	met-d-Gly	11:61368608-61868608	0.0535019537767038	0.032719056907265	0.102008717099006
MR-PCA	stearoyl sphingomyelin (d18:1/18:0)	HMDB0001348	glycine	HMDB0000123	GCST90200335	met-d-Gly	14:63982386-64482386	0.002422754770929	0.0272913082215372	0.929261632475226
MR-PCA	stearoyl sphingomyelin (d18:1/18:0)	HMDB0001348	glycine	HMDB0000123	GCST90200335	met-d-Gly	19:8013648-8513648	-0.0078950211297724	0.0151479165757061	0.602230810455509
MR-PCA	stearoyl sphingomyelin (d18:1/18:0)	HMDB0001348	glycine	HMDB0000123	GCST90200335	met-d-Gly	19:45165640-45665640	0.0270973546238459	0.0244056414529152	0.266873816543198
MR-PCA	acetoacetate	HMDB0000060	alanine	HMDB0000161	met-d-Acetoacetate	M32339	1:230046470-230546470	-0.187862304718115	0.529571724851751	0.722781508113633
MR-PCA	acetoacetate	HMDB0000060	alanine	HMDB0000161	met-d-Acetoacetate	M32339	5:41395751-42449922	-0.565254412920864	0.37277964855922	0.129437659384648
MR-PCA	acetoacetate	HMDB0000060	alanine	HMDB0000161	met-d-Acetoacetate	M32339	8:8933102-9433102	0.526099117278748	0.533271719144814	0.323863381573098
MR-PCA	acetoacetate	HMDB0000060	alanine	HMDB0000161	met-d-Acetoacetate	M32339	10:113686244-114186244	0.4615464642251	0.579922440023361	0.426103999542549
MR-PCA	acetoacetate	HMDB0000060	alanine	HMDB0000161	met-d-Acetoacetate	M32339	11:116373213-116873213	-0.960539352998908	0.374054079406973	0.0102312026000043
MR-PCA	acetoacetate	HMDB0000060	alanine	HMDB0000161	met-d-Acetoacetate	M32339	12:122333527-122833527	-1.22555213714216	0.555847085508387	0.0274655451714235
MR-PCA	glycine	HMDB0000123	asparagine	HMDB0000168	met-d-Gly	GCST90200452	1:11606378-12106378	0.0458901958826118	0.510577253280997	0.928383333475973
MR-PCA	glycine	HMDB0000123	asparagine	HMDB0000168	met-d-Gly	GCST90200452	1:75982013-76482013	-0.214958954162398	0.335270733395878	0.521424992210738
MR-PCA	glycine	HMDB0000123	asparagine	HMDB0000168	met-d-Gly	GCST90200452	1:120004506-120504506	0.122968425591673	0.375046267920511	0.743005913803469
MR-PCA	glycine	HMDB0000123	asparagine	HMDB0000168	met-d-Gly	GCST90200452	1:151589838-152089838	-0.0452646156834334	0.596868594077575	0.939548922933726
MR-PCA	glycine	HMDB0000123	asparagine	HMDB0000168	met-d-Gly	GCST90200452	2:165276338-165776338	0.601637389578499	0.445064530222849	0.176439909799961
MR-PCA	glycine	HMDB0000123	asparagine	HMDB0000168	met-d-Gly	GCST90200452	2:208538752-212979649	-0.162403019667599	0.0327396027684024	7.0331643164191e-07
MR-PCA	glycine	HMDB0000123	asparagine	HMDB0000168	met-d-Gly	GCST90200452	2:226790540-227290540	0.179316869151984	0.448988975116777	0.689613798926505
MR-PCA	glycine	HMDB0000123	asparagine	HMDB0000168	met-d-Gly	GCST90200452	3:12110357-12610357	0.780136863989648	0.405460060328749	0.0543447818770082
MR-PCA	glycine	HMDB0000123	asparagine	HMDB0000168	met-d-Gly	GCST90200452	3:48534270-49826414	0.150038666308054	0.391465894690956	0.70151667758604
MR-PCA	glycine	HMDB0000123	asparagine	HMDB0000168	met-d-Gly	GCST90200452	3:125116791-126249375	-0.036492101087885	0.147050207176924	0.804009973646189
MR-PCA	glycine	HMDB0000123	asparagine	HMDB0000168	met-d-Gly	GCST90200452	4:102676923-103438709	-0.130063997943561	0.398195479495337	0.743945074662029
MR-PCA	glycine	HMDB0000123	asparagine	HMDB0000168	met-d-Gly	GCST90200452	5:90005685-90505685	1.01640729403998	0.463583964624244	0.0283435084183494
MR-PCA	glycine	HMDB0000123	asparagine	HMDB0000168	met-d-Gly	GCST90200452	5:131427047-131927047	0.536172688699254	0.581302348612889	0.356338445835952
MR-PCA	glycine	HMDB0000123	asparagine	HMDB0000168	met-d-Gly	GCST90200452	6:131620261-132120261	0.0467843907770552	0.698607596867446	0.946607135866668
MR-PCA	glycine	HMDB0000123	asparagine	HMDB0000168	met-d-Gly	GCST90200452	6:160518860-161018860	-0.321861763736286	0.450676621851746	0.475119265510934
MR-PCA	glycine	HMDB0000123	asparagine	HMDB0000168	met-d-Gly	GCST90200452	7:55560073-56715237	-0.0982069717821549	0.235578936193378	0.676769831925266
MR-PCA	glycine	HMDB0000123	asparagine	HMDB0000168	met-d-Gly	GCST90200452	8:8915380-9434231	-0.427967241672575	0.223371300307697	0.0553720308446813
MR-PCA	glycine	HMDB0000123	asparagine	HMDB0000168	met-d-Gly	GCST90200452	8:17169461-17669461	0.552347502989064	0.312989796424017	0.0776064575291277
MR-PCA	glycine	HMDB0000123	asparagine	HMDB0000168	met-d-Gly	GCST90200452	8:126212070-126756694	-0.30394645310815	0.249399381224661	0.222952860405557
MR-PCA	glycine	HMDB0000123	asparagine	HMDB0000168	met-d-Gly	GCST90200452	9:5668443-7086536	0.239803792825169	0.170340344543245	0.159192637780182
MR-PCA	glycine	HMDB0000123	asparagine	HMDB0000168	met-d-Gly	GCST90200452	11:8005408-8505408	0.451001813004737	0.303030273315682	0.136670179394163
MR-PCA	glycine	HMDB0000123	asparagine	HMDB0000168	met-d-Gly	GCST90200452	12:115016-615016	0.43950273561924	0.399452031444068	0.271217062817785
MR-PCA	glycine	HMDB0000123	asparagine	HMDB0000168	met-d-Gly	GCST90200452	12:21136493-21636493	0.0630039308706498	0.46623506000473	0.892506399575915
MR-PCA	glycine	HMDB0000123	asparagine	HMDB0000168	met-d-Gly	GCST90200452	12:46468358-47667420	1.26547895969855	0.262697059061064	1.45545972191666e-06
MR-PCA	glycine	HMDB0000123	asparagine	HMDB0000168	met-d-Gly	GCST90200452	12:56615338-57115338	0.385638881849554	0.345162370283985	0.263879740133579
MR-PCA	glycine	HMDB0000123	asparagine	HMDB0000168	met-d-Gly	GCST90200452	12:57516305-58016305	0.176090315071401	0.39747958319417	0.657753251825731
MR-PCA	glycine	HMDB0000123	asparagine	HMDB0000168	met-d-Gly	GCST90200452	12:59343804-59843804	0.44327997165808	0.448738359472606	0.323232901857158
MR-PCA	glycine	HMDB0000123	asparagine	HMDB0000168	met-d-Gly	GCST90200452	13:50472895-50972895	-0.0504352439365015	0.433795174071793	0.907442435673175
MR-PCA	glycine	HMDB0000123	asparagine	HMDB0000168	met-d-Gly	GCST90200452	14:100551720-101051720	-1.09970688605454	0.441965933769407	0.0128385585712208
MR-PCA	glycine	HMDB0000123	asparagine	HMDB0000168	met-d-Gly	GCST90200452	15:42451374-42951374	-0.485768904505108	0.514185621058606	0.344794430192902
MR-PCA	glycine	HMDB0000123	asparagine	HMDB0000168	met-d-Gly	GCST90200452	15:43028726-44613739	-0.226042450227969	0.470216410235273	0.630715488239309
MR-PCA	glycine	HMDB0000123	asparagine	HMDB0000168	met-d-Gly	GCST90200452	15:58180763-58713267	-0.204395561375461	0.30594127119577	0.50407769380122
MR-PCA	glycine	HMDB0000123	asparagine	HMDB0000168	met-d-Gly	GCST90200452	16:79678196-80178196	0.0106549754546287	0.54158094661654	0.984303561511563
MR-PCA	glycine	HMDB0000123	asparagine	HMDB0000168	met-d-Gly	GCST90200452	16:80626853-81422810	0.0189505322432498	0.167486843096386	0.909914494483982
MR-PCA	glycine	HMDB0000123	asparagine	HMDB0000168	met-d-Gly	GCST90200452	17:45235982-45996386	0.636754402300062	0.407995646205562	0.118597098615033
MR-PCA	glycine	HMDB0000123	asparagine	HMDB0000168	met-d-Gly	GCST90200452	19:17984588-18484588	1.28572243712006	0.453503564734676	0.0045813088697649
MR-PCA	7-methylxanthine	HMDB0001991	urea	HMDB0000294	GCST90199754	M01670	15:74777880-75578595	-0.2146433319683	0.166789517475911	0.198125170256372
MR-PCA	alpha-ketoglutaramate*	HMDB0001552	choline	HMDB0000097	GCST90199885	GCST90200327	3:99879368-100379368	-0.0799736398838332	0.0673173352992028	0.234829631626709
MR-PCA	stearoyl sphingomyelin (d18:1/18:0)	HMDB0001348	spermidine	HMDB0001257	GCST90200335	bioa_033	14:63982386-64482386	0.119756078447028	0.0746935616641165	0.108868758436281
MR-PCA	stearoyl sphingomyelin (d18:1/18:0)	HMDB0001348	spermidine	HMDB0001257	GCST90200335	bioa_033	19:8013648-8513648	0.0518276994572475	0.0424753464194762	0.222395475605862
MR-PCA	stearoyl sphingomyelin (d18:1/18:0)	HMDB0001348	spermidine	HMDB0001257	GCST90200335	bioa_033	19:45165640-45665640	-0.0259906386188987	0.0618987870081522	0.674566321531253
MR-PCA	pyruvate	HMDB0000243	phenylalanine	HMDB0000159	met-d-Pyruvate	M00064	1:154991807-156271079	0.215193898576118	0.374562842467647	0.565615872434375
MR-PCA	pyruvate	HMDB0000243	phenylalanine	HMDB0000159	met-d-Pyruvate	M00064	1:207429229-207929229	1.12532635495469	0.602017126893765	0.0615866917839756
MR-PCA	pyruvate	HMDB0000243	phenylalanine	HMDB0000159	met-d-Pyruvate	M00064	2:27480940-28253616	-0.381580314224684	0.49055065292324	0.436650850487711
MR-PCA	pyruvate	HMDB0000243	phenylalanine	HMDB0000159	met-d-Pyruvate	M00064	2:60468043-60968043	-0.215309190404066	0.522969571975146	0.680555655850983
MR-PCA	pyruvate	HMDB0000243	phenylalanine	HMDB0000159	met-d-Pyruvate	M00064	2:173097338-173854224	0.051716364654123	0.213011198798014	0.808170353230957
MR-PCA	pyruvate	HMDB0000243	phenylalanine	HMDB0000159	met-d-Pyruvate	M00064	3:56611222-57111222	-0.112909637966593	0.420960733308537	0.788530803720484
MR-PCA	pyruvate	HMDB0000243	phenylalanine	HMDB0000159	met-d-Pyruvate	M00064	5:131157493-131957429	0.0152930258215459	0.455757456734118	0.97323185923452
MR-PCA	pyruvate	HMDB0000243	phenylalanine	HMDB0000159	met-d-Pyruvate	M00064	8:106322270-106822270	-0.191339213884586	0.503656893294732	0.704019706113821
MR-PCA	pyruvate	HMDB0000243	phenylalanine	HMDB0000159	met-d-Pyruvate	M00064	9:135611502-136391870	-0.0629461103254848	0.387406529939875	0.870927272327052
MR-PCA	pyruvate	HMDB0000243	phenylalanine	HMDB0000159	met-d-Pyruvate	M00064	10:2869150-3388009	0.36549443396539	0.19257240332054	0.0577015461942656
MR-PCA	pyruvate	HMDB0000243	phenylalanine	HMDB0000159	met-d-Pyruvate	M00064	11:56961646-57461646	-0.797080521977149	0.635830079369596	0.209985180960384
MR-PCA	pyruvate	HMDB0000243	phenylalanine	HMDB0000159	met-d-Pyruvate	M00064	12:48145900-49077761	-0.0786356391301714	0.207578848496133	0.704819317305976
MR-PCA	pyruvate	HMDB0000243	phenylalanine	HMDB0000159	met-d-Pyruvate	M00064	16:69379588-70929689	0.326874685416898	0.343984950043533	0.341980827520779
MR-PCA	pyruvate	HMDB0000243	phenylalanine	HMDB0000159	met-d-Pyruvate	M00064	18:43532791-44032791	0.494756178335844	0.698697549410547	0.478875655541507
MR-PCA	pyruvate	HMDB0000243	phenylalanine	HMDB0000159	met-d-Pyruvate	M00064	21:45449580-45972811	0.267908751867126	0.317683451070119	0.399049598987224
MR-PCA	kynurenate	HMDB0000715	asparagine	HMDB0000168	GCST90200454	GCST90200452	1:241463402-241963402	-0.0047871772732776	0.049742666410299	0.923330871977732
MR-PCA	kynurenate	HMDB0000715	asparagine	HMDB0000168	GCST90200454	GCST90200452	4:170711647-171211647	0.188681470560683	0.108312924188169	0.0815078681278074
MR-PCA	kynurenate	HMDB0000715	asparagine	HMDB0000168	GCST90200454	GCST90200452	16:58517848-59017848	-0.0991759281377429	0.131280675856392	0.449979289210432
MR-PCA	3-ureidopropionate	HMDB0000026	arginine	HMDB0000517	GCST90200283	bioa_002	22:24662232-25162232	0.080818909967138	0.0586730612257562	0.168374733775295
MR-PCA	5,6-dihydrothymine	HMDB0000079	5-acetylamino-6-formylamino-3-methyluracil	HMDB0011105	GCST90200339	GCST90200680	22:50721854-51221854	-0.0865100526752397	0.107474531492463	0.420856971490732
MR-PCA	cytidine	HMDB0000089	4-hydroxy-2-oxoglutaric acid	HMDB0002070	GCST90200429	GCST90199897	15:85255020-85755020	0.168589562331255	0.0905496340707634	0.0626246628943096
MR-PCA	biliverdin	HMDB0001008	uridine	HMDB0000296	M02137	M00606	2:234046650-234918570	0.0177375925745475	0.0328989997694379	0.58978132641804
MR-PCA	glycine	HMDB0000123	leucine	HMDB0000687	M32338	GCST90200389	2:211289363-212090389	-0.0019009588053035	0.0405969018431895	0.962652529499221
MR-PCA	phenylalanine	HMDB0000159	theobromine	HMDB0002825	met-d-Phe	M18392	6:17868392-18368392	1.14194428104307	0.58714951416456	0.0517875909723922
MR-PCA	phenylalanine	HMDB0000159	theobromine	HMDB0002825	met-d-Phe	M18392	11:57019429-57519429	-0.0827342163301341	0.347231528761099	0.811673117410735
MR-PCA	phenylalanine	HMDB0000159	theobromine	HMDB0002825	met-d-Phe	M18392	12:56671418-57171418	-0.342278033848727	0.611704231755282	0.57578760991686
MR-PCA	phenylalanine	HMDB0000159	theobromine	HMDB0002825	met-d-Phe	M18392	12:102890425-104124563	0.219769572938815	0.149546879724079	0.14167831393051
MR-PCA	phenylalanine	HMDB0000159	theobromine	HMDB0002825	met-d-Phe	M18392	14:55161744-55661744	-0.467392892964913	0.359136263000226	0.193109227948422
MR-PCA	phenylalanine	HMDB0000159	theobromine	HMDB0002825	met-d-Phe	M18392	16:16004626-16504626	-0.759761827121838	0.570991126895863	0.183320066525191
MR-PCA	serine	HMDB0000187	3-methyl-2-oxobutyrate	HMDB0000019	M32315	M21047	1:119966025-120466025	0.0493404229018467	0.0875277122381791	0.572950140145316
MR-PCA	serine	HMDB0000187	3-methyl-2-oxobutyrate	HMDB0000019	M32315	M21047	2:211323559-211823559	-0.205345591003276	0.119101094832196	0.0846846495976629
MR-PCA	serine	HMDB0000187	3-methyl-2-oxobutyrate	HMDB0000019	M32315	M21047	7:55822010-56322010	0.137606559015136	0.133499763243559	0.302652174949668
MR-PCA	glycine	HMDB0000123	inosine	HMDB0000195	bioa_008	M01123	1:75967169-76725029	-0.0487991103930181	0.612609590939625	0.936509451876971
MR-PCA	glycine	HMDB0000123	inosine	HMDB0000195	bioa_008	M01123	1:120004506-120504506	0.701783925335193	0.655330317583928	0.284220785644409
MR-PCA	glycine	HMDB0000123	inosine	HMDB0000195	bioa_008	M01123	2:165258389-165758389	0.771815260167164	0.873650041721396	0.376999905334255
MR-PCA	glycine	HMDB0000123	inosine	HMDB0000195	bioa_008	M01123	2:210575251-212439946	-0.124377129096938	0.0908831297592641	0.171143348811769
MR-PCA	glycine	HMDB0000123	inosine	HMDB0000195	bioa_008	M01123	3:125660381-126160381	0.200533811598456	0.350196873602554	0.566894128990023
MR-PCA	glycine	HMDB0000123	inosine	HMDB0000195	bioa_008	M01123	4:186924683-187424683	0.452712568026138	0.708553791990258	0.522871873730041
MR-PCA	glycine	HMDB0000123	inosine	HMDB0000195	bioa_008	M01123	5:89976061-90476061	0.873308467285212	0.97560512240985	0.37070935113599
MR-PCA	glycine	HMDB0000123	inosine	HMDB0000195	bioa_008	M01123	5:131494202-131994202	0.559506135122183	0.763548218176762	0.463697996789038
MR-PCA	glycine	HMDB0000123	inosine	HMDB0000195	bioa_008	M01123	6:160525578-161025578	-0.434141271993984	0.837383909455018	0.604144683355907
MR-PCA	glycine	HMDB0000123	inosine	HMDB0000195	bioa_008	M01123	7:55797215-56297215	-0.0110521247328413	0.473237840678393	0.981367681578904
MR-PCA	glycine	HMDB0000123	inosine	HMDB0000195	bioa_008	M01123	8:8933358-9433358	-0.645399821322816	0.381754224918786	0.0909101564826713
MR-PCA	glycine	HMDB0000123	inosine	HMDB0000195	bioa_008	M01123	8:126232077-126732077	-0.366674856324125	0.987735664452397	0.710467930096333
MR-PCA	glycine	HMDB0000123	inosine	HMDB0000195	bioa_008	M01123	9:5720079-6894932	-0.457421305203441	0.318179645897344	0.150542007723758
MR-PCA	glycine	HMDB0000123	inosine	HMDB0000195	bioa_008	M01123	9:135887106-136387106	-0.88518066062539	0.64730595775504	0.171473590781708
MR-PCA	glycine	HMDB0000123	inosine	HMDB0000195	bioa_008	M01123	10:64798306-65575478	0.849295223469589	0.747016623198678	0.255573362322779
MR-PCA	glycine	HMDB0000123	inosine	HMDB0000195	bioa_008	M01123	12:46859387-47359387	0.834021281697421	0.670510188421839	0.213550830419536
MR-PCA	glycine	HMDB0000123	inosine	HMDB0000195	bioa_008	M01123	12:56611458-57111458	0.133282761765292	0.907011675609499	0.883173752046736
MR-PCA	glycine	HMDB0000123	inosine	HMDB0000195	bioa_008	M01123	15:58217095-58717095	0.0323358938880858	0.653938013535256	0.9605623166737
MR-PCA	glycine	HMDB0000123	inosine	HMDB0000195	bioa_008	M01123	16:80861176-81361176	0.0158874891414395	0.414801759094351	0.96944737255842
MR-PCA	glycine	HMDB0000123	inosine	HMDB0000195	bioa_008	M01123	17:45188952-45974996	0.230463474615339	0.837675042057495	0.783221921471014
MR-PCA	glycine	HMDB0000123	inosine	HMDB0000195	bioa_008	M01123	19:17984588-18484588	-0.18143721748311	0.788219461686609	0.817947109580905
MR-PCA	pantothenate	HMDB0000210	tyrosine	HMDB0000158	M01508	M01299	2:27200724-27700724	-0.0567274499779036	0.171336689023804	0.740578331737113
MR-PCA	orotate	HMDB0000226	guanidinoacetate	HMDB0000128	GCST90200392	GCST90200384	3:123305909-124961335	0.0094400944091276	0.031729281243535	0.766069573520215
MR-PCA	orotate	HMDB0000226	guanidinoacetate	HMDB0000128	GCST90200392	GCST90200384	7:32831514-33590783	0.0229810413308788	0.0464949680083483	0.621115911724787
MR-PCA	3-ureidopropionate	HMDB0000026	creatine	HMDB0000064	GCST90200283	GCST90200323	22:24662232-25162232	-0.11556565837367	0.0821099552818201	0.159293987169785
MR-PCA	flavin adenine dinucleotide (fad)	HMDB0001248	inosine	HMDB0000195	GCST90200376	GCST90200394	2:69949756-70738470	-0.0180268264283646	0.0553632859429148	0.744719624436993
MR-PCA	glucose	HMDB0000122	glycine	HMDB0000123	M20489	met-d-Gly	2:169551488-170051488	-0.118870767417854	0.0355788532982419	0.0008346185646025
MR-PCA	cysteinylglycine	HMDB0000078	glycine	HMDB0000123	GCST90200364	GCST90200707	16:15885043-16385043	-0.0111204404993137	0.0911482135178036	0.902895903769555
MR-PCA	cysteinylglycine	HMDB0000078	glycine	HMDB0000123	GCST90200364	GCST90200707	16:89076223-90262231	-0.0366028806361783	0.0646494671641636	0.571275153433681
MR-PCA	cysteinylglycine	HMDB0000078	glycine	HMDB0000123	GCST90200364	GCST90200707	19:52317323-52817323	-0.121760614246845	0.10524987868864	0.247324750826676
MR-PCA	leucine	HMDB0000687	acetylphosphate	HMDB0001494	bioa_011	M15488	2:27480940-27980940	0.39505777559678	0.368787619974809	0.284064302679279
MR-PCA	leucine	HMDB0000687	acetylphosphate	HMDB0001494	bioa_011	M15488	4:88972827-89472827	0.273656295844105	0.203608398859812	0.17893789270211
MR-PCA	leucine	HMDB0000687	acetylphosphate	HMDB0001494	bioa_011	M15488	4:186893802-187393802	-0.205742416271294	0.522005968046953	0.693479117393047
MR-PCA	leucine	HMDB0000687	acetylphosphate	HMDB0001494	bioa_011	M15488	11:116336283-116883862	0.266545126818043	0.367141884199426	0.467838572036888
MR-PCA	leucine	HMDB0000687	acetylphosphate	HMDB0001494	bioa_011	M15488	15:58477325-58977325	-0.770438824664336	0.380728384987554	0.0430121730251053
MR-PCA	leucine	HMDB0000687	acetylphosphate	HMDB0001494	bioa_011	M15488	16:70059237-70559237	0.440430310880974	0.326703106663546	0.177624397665165
MR-PCA	aspartate	HMDB0000191	n-acetylornithine	HMDB0003357	bioa_004	M15630	2:211431243-211931243	0.454625600255355	0.284599156394106	0.110171165576565
MR-PCA	aspartate	HMDB0000191	n-acetylornithine	HMDB0003357	bioa_004	M15630	4:178111051-178611051	0.194919449037875	0.10958089436027	0.0752771159183483
MR-PCA	aspartate	HMDB0000191	n-acetylornithine	HMDB0003357	bioa_004	M15630	12:101969766-102469766	0.0523981850205034	0.162902687374202	0.747715369341447
MR-PCA	threonine	HMDB0000167	cholesterol	HMDB0000067	GCST90200432	GCST90200368	2:27589369-28089369	-0.0466605810648809	0.10391839277819	0.653423168904143
MR-PCA	threonine	HMDB0000167	cholesterol	HMDB0000067	GCST90200432	GCST90200368	2:211290507-211790507	-0.221953845803499	0.118075003193743	0.0601394341470114
MR-PCA	threonine	HMDB0000167	cholesterol	HMDB0000067	GCST90200432	GCST90200368	12:46938082-47438082	0.049815774980469	0.0979300316146757	0.610971342633022
MR-PCA	threonine	HMDB0000167	cholesterol	HMDB0000067	GCST90200432	GCST90200368	14:100594368-101094368	-0.168495113240204	0.110370285889796	0.126851862218252
MR-PCA	aspartate	HMDB0000191	3-methyl-2-oxovalerate	HMDB0000491	bioa_004	GCST90199631	2:211431243-211931243	-0.310101620003523	0.266407782209284	0.244419506802138
MR-PCA	aspartate	HMDB0000191	3-methyl-2-oxovalerate	HMDB0000491	bioa_004	GCST90199631	4:178111051-178611051	-9.22162882244749e-05	0.106857569300297	0.99931143910555
MR-PCA	aspartate	HMDB0000191	3-methyl-2-oxovalerate	HMDB0000491	bioa_004	GCST90199631	12:101969766-102469766	-0.0627316010226166	0.156802399164687	0.689106532330546
MR-PCA	stearoyl sphingomyelin (d18:1/18:0)	HMDB0001348	n-acetylglucosaminylasparagine	HMDB0000489	GCST90200335	GCST90200316	8:113373776-113873776	-0.0057684354400353	0.112016799658081	0.958930158808926
MR-PCA	stearoyl sphingomyelin (d18:1/18:0)	HMDB0001348	n-acetylglucosaminylasparagine	HMDB0000489	GCST90200335	GCST90200316	11:61368608-61868608	0.173821092646278	0.122829098714403	0.157025729403839
MR-PCA	stearoyl sphingomyelin (d18:1/18:0)	HMDB0001348	n-acetylglucosaminylasparagine	HMDB0000489	GCST90200335	GCST90200316	14:63982386-64482386	-0.0787846408005226	0.102526366930624	0.442229998181237
MR-PCA	stearoyl sphingomyelin (d18:1/18:0)	HMDB0001348	n-acetylglucosaminylasparagine	HMDB0000489	GCST90200335	GCST90200316	19:8013648-8513648	0.0181270337446685	0.057033408163641	0.750612488089662
MR-PCA	stearoyl sphingomyelin (d18:1/18:0)	HMDB0001348	n-acetylglucosaminylasparagine	HMDB0000489	GCST90200335	GCST90200316	19:45165640-45665640	-0.139148814550083	0.0900567741912081	0.12231645708722
MR-PCA	glycerol 3-phosphate	HMDB0000126	glutamine	HMDB0000641	GCST90199638	M00053	1:20921386-22251981	-0.0155207187445751	0.054070284184268	0.774076249702821
MR-PCA	betaine	HMDB0000043	cortisol	HMDB0000063	GCST90200425	GCST90200378	2:211290507-211790507	-0.0780270681086484	0.101918694729687	0.443925350331635
MR-PCA	betaine	HMDB0000043	cortisol	HMDB0000063	GCST90200425	GCST90200378	5:78081434-78907016	-0.0695292178119085	0.0599229681691063	0.24592262393732
MR-PCA	betaine	HMDB0000043	cortisol	HMDB0000063	GCST90200425	GCST90200378	6:160264283-160825366	0.0512215325324504	0.0751253775309427	0.495356584252107
MR-PCA	betaine	HMDB0000043	cortisol	HMDB0000063	GCST90200425	GCST90200378	12:68601-568601	-0.0512744451209096	0.0704930115610383	0.466999819708171
MR-PCA	betaine	HMDB0000043	cortisol	HMDB0000063	GCST90200425	GCST90200378	17:17178278-17678278	-0.209039376470643	0.10769719651404	0.052259270696602
MR-PCA	betaine	HMDB0000043	cortisol	HMDB0000063	GCST90200425	GCST90200378	21:44165982-44665982	-0.195583199389713	0.117281967116944	0.0953887374330604
MR-PCA	stearoyl sphingomyelin (d18:1/18:0)	HMDB0001348	pyruvate	HMDB0000243	GCST90200335	M00599	14:63982386-64482386	0.116155551348883	0.127627777985507	0.36276353314524
MR-PCA	alpha-ketoglutaramate*	HMDB0001552	cystine	HMDB0000192	GCST90199885	GCST90200382	3:99879368-100379368	0.208039511432724	0.0676574752012417	0.0021057793420665
MR-PCA	docosapentaenoate (n6 dpa; 22:5n6)	HMDB0001976	oleamide	HMDB0002117	GCST90199796	M32458	11:61347212-61847212	-0.0484725603483523	0.104701337891576	0.643392840618134
MR-PCA	n-formylanthranilic acid	HMDB0004089	histidine	HMDB0000177	GCST90199960	met-d-His	2:143548189-144048189	-0.0089631075961386	0.0268739381663993	0.738738656970681
MR-PCA	n-formylanthranilic acid	HMDB0004089	histidine	HMDB0000177	GCST90199960	met-d-His	17:75643177-76448530	-0.0014415488839187	0.0083767226811138	0.863366898421547
MR-PCA	flavin adenine dinucleotide (fad)	HMDB0001248	cysteine	HMDB0000574	GCST90200376	GCST90200439	2:69949756-70738470	-0.0343752983973702	0.0429285040014911	0.423272359655506
MR-PCA	beta-citrylglutamate	HMDB0241915	leucine	HMDB0000687	GCST90199911	bioa_011	3:183486882-183986882	-0.0358798963789016	0.0336675845622639	0.286554556521258
MR-PCA	beta-citrylglutamate	HMDB0241915	leucine	HMDB0000687	GCST90199911	bioa_011	11:88203934-92094388	-0.0019756672641394	0.0098209024730398	0.840565941971684
MR-PCA	leucine	HMDB0000687	pantothenate	HMDB0000210	bioa_011	M01508	2:27480940-27980940	1.19389856357364	0.37309703441646	0.0013744285605599
MR-PCA	leucine	HMDB0000687	pantothenate	HMDB0000210	bioa_011	M01508	4:88972827-89472827	0.0294659057442814	0.206240197352732	0.886391439909933
MR-PCA	leucine	HMDB0000687	pantothenate	HMDB0000210	bioa_011	M01508	4:186893802-187393802	0.370985696334747	0.52869119784706	0.482862635852596
MR-PCA	leucine	HMDB0000687	pantothenate	HMDB0000210	bioa_011	M01508	11:116336283-116883862	0.432609386904181	0.371847589396241	0.244665175881488
MR-PCA	leucine	HMDB0000687	pantothenate	HMDB0000210	bioa_011	M01508	15:58477325-58977325	0.15418001914512	0.385670916382526	0.68932524717254
MR-PCA	leucine	HMDB0000687	pantothenate	HMDB0000210	bioa_011	M01508	16:70059237-70559237	0.168911621312848	0.330919773636972	0.609749733173711
MR-PCA	serine	HMDB0000187	hypotaurine	HMDB0000965	GCST90200415	GCST90200379	1:119778579-120514573	-0.0876052141890217	0.067357045339331	0.193392147869898
MR-PCA	serine	HMDB0000187	hypotaurine	HMDB0000965	GCST90200415	GCST90200379	2:211290507-212040821	-0.311613007738848	0.0802569433284632	0.0001033063030843
MR-PCA	serine	HMDB0000187	hypotaurine	HMDB0000965	GCST90200415	GCST90200379	7:55905219-56847625	-0.0190024803031846	0.0932183569483047	0.838471404185868
MR-PCA	glycerophosphorylcholine (gpc)	HMDB0000086	histidine	HMDB0000177	GCST90199629	met-d-His	1:40156715-40656715	0.0430902888724938	0.0312551794589737	0.167999379254564
MR-PCA	alanine	HMDB0000161	phenylethylamine	HMDB0012275	M32339	bioa_015	2:27480940-27980940	-0.0866227879357223	0.116878367204297	0.458610867584847
MR-PCA	alanine	HMDB0000161	phenylethylamine	HMDB0012275	M32339	bioa_015	12:46962370-47462370	-0.428355559018367	0.146153307979742	0.0033802005689225
MR-PCA	pantothenate	HMDB0000210	taurocholate	HMDB0000036	M01508	GCST90200333	2:27200724-27700724	-0.070209333258551	0.159693807521175	0.660190844510371
MR-PCA	sphingosine 1-phosphate	HMDB0000277	ornithine	HMDB0000214	GCST90199657	M01493	17:74160792-74684003	0.0112787929859383	0.132804429631002	0.932318760806156
MR-PCA	glutamate	HMDB0000148	sphingosine	HMDB0000252	GCST90200412	GCST90200385	5:36388589-36888589	0.231220047286431	0.0862340413212349	0.0073334927056283
MR-PCA	n-acetylornithine	HMDB0003357	creatinine	HMDB0000562	bioa_023	GCST90200366	2:72878681-74437061	0.0797777799873686	0.0238624952080363	0.0008280960773133
MR-PCA	n-acetylornithine	HMDB0003357	creatinine	HMDB0000562	bioa_023	GCST90200366	5:950573-1450573	-0.0526752046917318	0.235136757670069	0.822742176968147
MR-PCA	n-acetylornithine	HMDB0003357	creatinine	HMDB0000562	bioa_023	GCST90200366	17:37301988-37801988	-0.464286899588901	0.293823553566097	0.11407126344778
MR-PCA	citrate	HMDB0000094	glutamate	HMDB0000148	met-d-Citrate	M32322	1:206967359-207467359	0.0155907206849706	0.294722882215713	0.957811908228789
MR-PCA	citrate	HMDB0000094	glutamate	HMDB0000148	met-d-Citrate	M32322	2:6909613-7409613	-0.180640379642372	0.468446627841158	0.699781295549991
MR-PCA	citrate	HMDB0000094	glutamate	HMDB0000148	met-d-Citrate	M32322	2:211290507-211790507	-0.3586371581758	0.659229032012746	0.586424181682811
MR-PCA	citrate	HMDB0000094	glutamate	HMDB0000148	met-d-Citrate	M32322	2:241907241-242693157	-0.496313647877415	0.574012123704539	0.38723659702465
MR-PCA	citrate	HMDB0000094	glutamate	HMDB0000148	met-d-Citrate	M32322	4:77164144-77664144	-0.129372520285325	0.570721951383512	0.820670851805606
MR-PCA	citrate	HMDB0000094	glutamate	HMDB0000148	met-d-Citrate	M32322	5:14438417-15122542	0.0704197979493147	0.163514212650464	0.666712195630769
MR-PCA	citrate	HMDB0000094	glutamate	HMDB0000148	met-d-Citrate	M32322	5:43252947-44074677	-0.193901970791336	0.374870049540475	0.604980837694103
MR-PCA	citrate	HMDB0000094	glutamate	HMDB0000148	met-d-Citrate	M32322	5:176569252-177069252	0.895325775617796	0.675064544102565	0.184746394114713
MR-PCA	citrate	HMDB0000094	glutamate	HMDB0000148	met-d-Citrate	M32322	6:18111878-18611878	-0.0712244721700029	0.415245110456084	0.863811817899278
MR-PCA	citrate	HMDB0000094	glutamate	HMDB0000148	met-d-Citrate	M32322	7:72772933-73272933	0.203764904861438	0.377836588165039	0.589684191034872
MR-PCA	citrate	HMDB0000094	glutamate	HMDB0000148	met-d-Citrate	M32322	8:126256694-126756694	-0.0661821601523304	0.517611139165755	0.898259155116974
MR-PCA	citrate	HMDB0000094	glutamate	HMDB0000148	met-d-Citrate	M32322	9:95648531-96148531	0.0783169391324396	0.476105908629634	0.869341651706799
MR-PCA	citrate	HMDB0000094	glutamate	HMDB0000148	met-d-Citrate	M32322	9:135899500-136399500	-0.614602577782082	0.616856685010897	0.319082149533189
MR-PCA	citrate	HMDB0000094	glutamate	HMDB0000148	met-d-Citrate	M32322	10:64654071-65607438	0.400841902069593	0.449179938928211	0.372186056862817
MR-PCA	citrate	HMDB0000094	glutamate	HMDB0000148	met-d-Citrate	M32322	10:94589724-95089724	-0.424365225885684	0.521629487167261	0.415909870532563
MR-PCA	citrate	HMDB0000094	glutamate	HMDB0000148	met-d-Citrate	M32322	11:13111524-13611524	-0.61691264002761	0.539105999595366	0.252488750637002
MR-PCA	citrate	HMDB0000094	glutamate	HMDB0000148	met-d-Citrate	M32322	11:61356683-61856683	-1.38161695113118	0.463444327206932	0.0028712784083287
MR-PCA	citrate	HMDB0000094	glutamate	HMDB0000148	met-d-Citrate	M32322	12:20812570-21569526	-0.105645465500319	0.381039200477154	0.781583419748652
MR-PCA	citrate	HMDB0000094	glutamate	HMDB0000148	met-d-Citrate	M32322	12:120844110-121665390	-1.04739631736445	0.340978838672	0.0021281922958014
MR-PCA	citrate	HMDB0000094	glutamate	HMDB0000148	met-d-Citrate	M32322	14:55030981-55530981	-0.779546780581395	0.563252194572271	0.166355332550387
MR-PCA	citrate	HMDB0000094	glutamate	HMDB0000148	met-d-Citrate	M32322	14:102387585-102887585	0.472719685129456	0.631952568490015	0.45444186644469
MR-PCA	citrate	HMDB0000094	glutamate	HMDB0000148	met-d-Citrate	M32322	15:42429423-42929423	-1.03529824826713	0.447791711377561	0.0207772142448473
MR-PCA	citrate	HMDB0000094	glutamate	HMDB0000148	met-d-Citrate	M32322	15:43028726-45186579	-0.89431548906577	0.498052169134316	0.0725539972712358
MR-PCA	citrate	HMDB0000094	glutamate	HMDB0000148	met-d-Citrate	M32322	17:6092241-7020419	-0.104367188689577	0.0898209844108612	0.245257150975478
MR-PCA	citrate	HMDB0000094	glutamate	HMDB0000148	met-d-Citrate	M32322	17:57343504-58184169	0.315781514452193	0.498552364427435	0.52647449892137
MR-PCA	citrate	HMDB0000094	glutamate	HMDB0000148	met-d-Citrate	M32322	22:18883605-19740639	-0.177638009244326	0.194212525705568	0.360371283881413
MR-PCA	dehydroepiandrosterone sulfate (dhea-s)	HMDB0001032	3-aminoisobutyrate	HMDB0002166	GCST90199673	GCST90200310	5:77737524-78237524	-0.006874262489076	0.0899548133574436	0.939085704401551
MR-PCA	dehydroepiandrosterone sulfate (dhea-s)	HMDB0001032	3-aminoisobutyrate	HMDB0002166	GCST90199673	GCST90200310	7:98825038-100067196	-0.165192800875494	0.0782948258813189	0.0348685683079864
MR-PCA	dehydroepiandrosterone sulfate (dhea-s)	HMDB0001032	3-aminoisobutyrate	HMDB0002166	GCST90199673	GCST90200310	13:22064146-22564146	-0.021959365023915	0.079695664401242	0.782901190377052
MR-PCA	dehydroepiandrosterone sulfate (dhea-s)	HMDB0001032	3-aminoisobutyrate	HMDB0002166	GCST90199673	GCST90200310	16:81331584-81831584	0.0320181051915472	0.0912297551500934	0.725617450067079
MR-PCA	cholesterol	HMDB0000067	histidine	HMDB0000177	M00063	M00059	1:109571511-110071511	0.15243683762935	0.152689831309147	0.318113020762536
MR-PCA	glycine	HMDB0000123	isoursodeoxycholate	HMDB0000686	met-d-Gly	GCST90199892	1:11606378-12106378	1.44251006771806	0.510931261178672	0.0047532699049538
MR-PCA	glycine	HMDB0000123	isoursodeoxycholate	HMDB0000686	met-d-Gly	GCST90199892	1:75982013-76482013	-0.142235319157604	0.335488047231062	0.671591057851002
MR-PCA	glycine	HMDB0000123	isoursodeoxycholate	HMDB0000686	met-d-Gly	GCST90199892	1:120004506-120504506	-0.133849649030183	0.375310686361371	0.721363630849409
MR-PCA	glycine	HMDB0000123	isoursodeoxycholate	HMDB0000686	met-d-Gly	GCST90199892	1:151589838-152089838	0.088937041035856	0.597237805572831	0.881621533021994
MR-PCA	glycine	HMDB0000123	isoursodeoxycholate	HMDB0000686	met-d-Gly	GCST90199892	2:165276338-165776338	-0.296881311139706	0.445377804051662	0.505038475822665
MR-PCA	glycine	HMDB0000123	isoursodeoxycholate	HMDB0000686	met-d-Gly	GCST90199892	2:208538752-212979649	0.0255349908338202	0.0328024526612658	0.436305181376075
MR-PCA	glycine	HMDB0000123	isoursodeoxycholate	HMDB0000686	met-d-Gly	GCST90199892	2:226790540-227290540	0.159197519304323	0.449342735243279	0.7231217586054
MR-PCA	glycine	HMDB0000123	isoursodeoxycholate	HMDB0000686	met-d-Gly	GCST90199892	3:12110357-12610357	-0.298462759686736	0.40573094241956	0.461963542285393
MR-PCA	glycine	HMDB0000123	isoursodeoxycholate	HMDB0000686	met-d-Gly	GCST90199892	3:48534270-49826414	0.202354832564599	0.391725628292875	0.60545435749051
MR-PCA	glycine	HMDB0000123	isoursodeoxycholate	HMDB0000686	met-d-Gly	GCST90199892	3:125116791-126249375	0.0018275379724581	0.147146677942932	0.990090657388927
MR-PCA	glycine	HMDB0000123	isoursodeoxycholate	HMDB0000686	met-d-Gly	GCST90199892	4:102676923-103438709	0.138913686384466	0.398436997993446	0.727354672959287
MR-PCA	glycine	HMDB0000123	isoursodeoxycholate	HMDB0000686	met-d-Gly	GCST90199892	5:90005685-90505685	-0.9792333016288	0.463938563122572	0.0347984440633575
MR-PCA	glycine	HMDB0000123	isoursodeoxycholate	HMDB0000686	met-d-Gly	GCST90199892	5:131427047-131927047	-0.451833118886315	0.581686011676528	0.437297648879369
MR-PCA	glycine	HMDB0000123	isoursodeoxycholate	HMDB0000686	met-d-Gly	GCST90199892	6:131620261-132120261	-0.938645453868396	0.699033845748654	0.17934471032777
MR-PCA	glycine	HMDB0000123	isoursodeoxycholate	HMDB0000686	met-d-Gly	GCST90199892	6:160518860-161018860	-0.160938087210197	0.451014107934948	0.721214555775544
MR-PCA	glycine	HMDB0000123	isoursodeoxycholate	HMDB0000686	met-d-Gly	GCST90199892	7:55560073-56715237	0.228699586453571	0.235736948444603	0.331973027528237
MR-PCA	glycine	HMDB0000123	isoursodeoxycholate	HMDB0000686	met-d-Gly	GCST90199892	8:8915380-9434231	0.379399572157031	0.223523734970664	0.0896291903247504
MR-PCA	glycine	HMDB0000123	isoursodeoxycholate	HMDB0000686	met-d-Gly	GCST90199892	8:17169461-17669461	-0.042027627574592	0.313331474832421	0.893298573996465
MR-PCA	glycine	HMDB0000123	isoursodeoxycholate	HMDB0000686	met-d-Gly	GCST90199892	8:126212070-126756694	-0.0391771980888912	0.249574607098623	0.87526384312993
MR-PCA	glycine	HMDB0000123	isoursodeoxycholate	HMDB0000686	met-d-Gly	GCST90199892	9:5668443-7086536	0.0221178295790052	0.170464943393054	0.89676420788272
MR-PCA	glycine	HMDB0000123	isoursodeoxycholate	HMDB0000686	met-d-Gly	GCST90199892	11:8005408-8505408	-0.305668952766479	0.303252711227338	0.313469945138153
MR-PCA	glycine	HMDB0000123	isoursodeoxycholate	HMDB0000686	met-d-Gly	GCST90199892	12:115016-615016	0.11084774236522	0.399734910731446	0.781547355517932
MR-PCA	glycine	HMDB0000123	isoursodeoxycholate	HMDB0000686	met-d-Gly	GCST90199892	12:21136493-21636493	1.32953256429361	0.466480468381859	0.0043700601221943
MR-PCA	glycine	HMDB0000123	isoursodeoxycholate	HMDB0000686	met-d-Gly	GCST90199892	12:46468358-47667420	0.118498469382812	0.262928944181989	0.652215667674404
MR-PCA	glycine	HMDB0000123	isoursodeoxycholate	HMDB0000686	met-d-Gly	GCST90199892	12:56615338-57115338	0.179899549401136	0.345414634608974	0.602490758599777
MR-PCA	glycine	HMDB0000123	isoursodeoxycholate	HMDB0000686	met-d-Gly	GCST90199892	12:57516305-58016305	0.168598307428121	0.397735060087671	0.671641649729672
MR-PCA	glycine	HMDB0000123	isoursodeoxycholate	HMDB0000686	met-d-Gly	GCST90199892	12:59343804-59843804	-1.20129951359766	0.448976295475008	0.007458642769456
MR-PCA	glycine	HMDB0000123	isoursodeoxycholate	HMDB0000686	met-d-Gly	GCST90199892	13:50472895-50972895	-0.126005794040655	0.434092205575058	0.771606428535398
MR-PCA	glycine	HMDB0000123	isoursodeoxycholate	HMDB0000686	met-d-Gly	GCST90199892	14:100551720-101051720	-0.417236044938685	0.442417430434657	0.345638811820786
MR-PCA	glycine	HMDB0000123	isoursodeoxycholate	HMDB0000686	met-d-Gly	GCST90199892	15:42451374-42951374	0.261423347096224	0.514527130211525	0.611393965732804
MR-PCA	glycine	HMDB0000123	isoursodeoxycholate	HMDB0000686	met-d-Gly	GCST90199892	15:43028726-44613739	0.194051075909761	0.470532437264706	0.680040813925095
MR-PCA	glycine	HMDB0000123	isoursodeoxycholate	HMDB0000686	met-d-Gly	GCST90199892	15:58180763-58713267	0.101630820077488	0.306155776528335	0.739921070135633
MR-PCA	glycine	HMDB0000123	isoursodeoxycholate	HMDB0000686	met-d-Gly	GCST90199892	16:79678196-80178196	-0.0597409531729852	0.54191684256316	0.912218980972379
MR-PCA	glycine	HMDB0000123	isoursodeoxycholate	HMDB0000686	met-d-Gly	GCST90199892	16:80626853-81422810	-0.110582852596324	0.167612749069515	0.509412967178128
MR-PCA	glycine	HMDB0000123	isoursodeoxycholate	HMDB0000686	met-d-Gly	GCST90199892	17:45235982-45996386	0.912517276103705	0.408277813220076	0.0254147176092022
MR-PCA	glycine	HMDB0000123	isoursodeoxycholate	HMDB0000686	met-d-Gly	GCST90199892	19:17984588-18484588	-0.974998561117368	0.453800768586385	0.0316727256987739
MR-PCA	aspartate	HMDB0000191	1-(1-enyl-stearoyl)-2-arachidonoyl-gpe (p-18:0/20:4)*	HMDB0005779	bioa_004	GCST90200058	2:211431243-211931243	0.0033289197453647	0.266466241786346	0.990032416253116
MR-PCA	aspartate	HMDB0000191	1-(1-enyl-stearoyl)-2-arachidonoyl-gpe (p-18:0/20:4)*	HMDB0005779	bioa_004	GCST90200058	4:178111051-178611051	0.249018680318131	0.106847145369156	0.0197741041989784
MR-PCA	aspartate	HMDB0000191	1-(1-enyl-stearoyl)-2-arachidonoyl-gpe (p-18:0/20:4)*	HMDB0005779	bioa_004	GCST90200058	12:101969766-102469766	-0.101427547183248	0.156828853290369	0.517800004923992
MR-PCA	threonine	HMDB0000167	n6,n6,n6-trimethyllysine	HMDB0001325	bioa_019	GCST90200344	2:27191397-28253174	0.449843419568717	0.182753093592663	0.0138364405390037
MR-PCA	threonine	HMDB0000167	n6,n6,n6-trimethyllysine	HMDB0001325	bioa_019	GCST90200344	6:126521687-127323798	0.0832887721834097	0.324005748862048	0.7971328024612
MR-PCA	threonine	HMDB0000167	n6,n6,n6-trimethyllysine	HMDB0001325	bioa_019	GCST90200344	8:74631674-75131674	-0.30213583374371	0.19154343839176	0.114709261210741
MR-PCA	threonine	HMDB0000167	n6,n6,n6-trimethyllysine	HMDB0001325	bioa_019	GCST90200344	12:46636543-47464292	0.0531716746955238	0.153278910178262	0.728670266097829
MR-PCA	threonine	HMDB0000167	n6,n6,n6-trimethyllysine	HMDB0001325	bioa_019	GCST90200344	12:56615040-57115040	0.18067115683208	0.227514385276288	0.427132142736297
MR-PCA	threonine	HMDB0000167	n6,n6,n6-trimethyllysine	HMDB0001325	bioa_019	GCST90200344	12:59727701-60227701	0.376746909095177	0.276205122245043	0.172564007837853
MR-PCA	threonine	HMDB0000167	n6,n6,n6-trimethyllysine	HMDB0001325	bioa_019	GCST90200344	16:1654524-2154524	-0.0489671173082068	0.219350460744877	0.823351132879573
MR-PCA	threonine	HMDB0000167	n6,n6,n6-trimethyllysine	HMDB0001325	bioa_019	GCST90200344	20:42792364-43292364	0.266725228137898	0.277598243716323	0.336636732153756
MR-PCA	1-methylnicotinamide	HMDB0000699	biliverdin	HMDB0001008	GCST90200406	M02137	6:160317928-160817928	0.0586573651604065	0.128362246238263	0.64769445939719
MR-PCA	tryptophan	HMDB0000929	glutamine	HMDB0000641	M00054	met-d-Gln	3:20813578-21313578	0.0019312900124509	0.042363717201997	0.963638391648217
MR-PCA	tryptophan	HMDB0000929	glutamine	HMDB0000641	M00054	met-d-Gln	3:189559163-190059163	-0.0392359763861148	0.0353615268374679	0.267185741759535
MR-PCA	tryptophan	HMDB0000929	glutamine	HMDB0000641	M00054	met-d-Gln	4:156579823-157079823	0.0258480381072203	0.0279568616366088	0.355190321266348
MR-PCA	tryptophan	HMDB0000929	glutamine	HMDB0000641	M00054	met-d-Gln	5:142947848-143447848	0.0368804355931667	0.0361104990552384	0.307102057711638
MR-PCA	tryptophan	HMDB0000929	glutamine	HMDB0000641	M00054	met-d-Gln	5:153760041-154260041	0.0165961702463313	0.0361809632297004	0.646450360174011
MR-PCA	tryptophan	HMDB0000929	glutamine	HMDB0000641	M00054	met-d-Gln	6:111281159-111781159	-0.144671558509957	0.0452997848812722	0.0014048739927649
MR-PCA	tryptophan	HMDB0000929	glutamine	HMDB0000641	M00054	met-d-Gln	6:125293311-125793311	0.119541211548994	0.044104588709883	0.0067201492405751
MR-PCA	tryptophan	HMDB0000929	glutamine	HMDB0000641	M00054	met-d-Gln	7:14057409-14557409	0.0100171680996206	0.0253742521471371	0.693007558904284
MR-PCA	tryptophan	HMDB0000929	glutamine	HMDB0000641	M00054	met-d-Gln	11:116404435-116904435	0.0050666309182446	0.0283705321456098	0.858261374740053
MR-PCA	tryptophan	HMDB0000929	glutamine	HMDB0000641	M00054	met-d-Gln	16:53794515-54294515	-0.0257717392337279	0.0444479306000519	0.562036917604855
MR-PCA	cytidine	HMDB0000089	alanine	HMDB0000161	GCST90200429	GCST90200431	15:85255020-85755020	0.0745303317496413	0.0886392628647637	0.400444566435458
MR-PCA	flavin adenine dinucleotide (fad)	HMDB0001248	glycerol 3-phosphate	HMDB0000126	GCST90200376	M15365	2:69949756-70738470	-0.0001555082547545	0.0465157162934623	0.99733257027287
MR-PCA	uridine	HMDB0000296	n-stearoyl-sphingosine (d18:1/18:0)*	HMDB0004950	M00606	GCST90200341	1:20665172-21165172	-0.173799624279459	0.1455850049252	0.232555552162549
MR-PCA	uridine	HMDB0000296	n-stearoyl-sphingosine (d18:1/18:0)*	HMDB0004950	M00606	GCST90200341	7:47852911-48352911	-0.182925101151783	0.144840602279526	0.206610468105116
MR-PCA	uridine	HMDB0000296	n-stearoyl-sphingosine (d18:1/18:0)*	HMDB0004950	M00606	GCST90200341	22:50721752-51221752	-0.0558400269560508	0.108221515020093	0.605869090169849
MR-PCA	asparagine	HMDB0000168	5-oxoproline	HMDB0000267	GCST90200452	GCST90200280	2:211293055-211793055	0.355758291679557	0.122466754639368	0.0036732621511645
MR-PCA	asparagine	HMDB0000168	5-oxoproline	HMDB0000267	GCST90200452	GCST90200280	7:97139584-97639584	0.145011312976195	0.111381372381412	0.192938588383764
MR-PCA	asparagine	HMDB0000168	5-oxoproline	HMDB0000267	GCST90200452	GCST90200280	11:61850353-62350353	0.0024081332859296	0.100700282842566	0.980921312267752
MR-PCA	asparagine	HMDB0000168	5-oxoproline	HMDB0000267	GCST90200452	GCST90200280	14:103842789-104825326	0.0222034566818539	0.0377444302795849	0.55635924561011
MR-PCA	oleamide	HMDB0002117	alpha-ketoglutarate	HMDB0000208	M32458	GCST90200455	12:21138621-21638621	0.110327704161936	0.0873958846272235	0.206808430764643
MR-PCA	oleamide	HMDB0002117	alpha-ketoglutarate	HMDB0000208	M32458	GCST90200455	19:15740431-16240431	0.0131123994560552	0.125111294356298	0.916529843212809
MR-PCA	2-oxoarginine*	HMDB0004225	tyrosine	HMDB0000158	GCST90199903	bioa_021	4:102938709-103438709	-0.0179437524318997	0.0495763395635939	0.717395479678564
MR-PCA	2-oxoarginine*	HMDB0004225	tyrosine	HMDB0000158	GCST90199903	bioa_021	6:160310824-160819068	-0.0276750504579581	0.0287350325329647	0.335491393581116
MR-PCA	uridine	HMDB0000296	sarcosine	HMDB0000271	M00606	bioa_031	1:20665172-21165172	-0.104539879654196	0.0916418334647644	0.253976434325559
MR-PCA	uridine	HMDB0000296	sarcosine	HMDB0000271	M00606	bioa_031	7:47852911-48352911	-0.0325112972340739	0.085782860987154	0.704691387782985
MR-PCA	uridine	HMDB0000296	sarcosine	HMDB0000271	M00606	bioa_031	22:50721752-51221752	-0.168253235030788	0.0639823561229941	0.0085464830826661
MR-PCA	caffeine	HMDB0001847	pyruvate	HMDB0000243	GCST90200436	met-d-Pyruvate	15:56384745-56884745	0.0064386594019649	0.0297541780878873	0.828679757679873
MR-PCA	caffeine	HMDB0001847	pyruvate	HMDB0000243	GCST90200436	met-d-Pyruvate	15:57044800-57544800	0.0114424768706887	0.0340708424604804	0.736988754767295
MR-PCA	2-aminobutyrate	HMDB0000452	retinol (vitamin a)	HMDB0000305	M32348	GCST90200405	2:64958074-65458074	0.0246502203606966	0.096070158780336	0.797498684202218
MR-PCA	2-aminobutyrate	HMDB0000452	retinol (vitamin a)	HMDB0000305	M32348	GCST90200405	4:88993818-89493818	0.118709740575758	0.131543828037729	0.366825891707027
MR-PCA	urate	HMDB0000289	gluconate	HMDB0000625	M01604	GCST90200373	4:9676051-10553081	-0.0468279389209485	0.0470413968880786	0.31951145292076
MR-PCA	3-methyl-2-oxobutyrate	HMDB0000019	tryptophan	HMDB0000929	GCST90199677	bioa_020	4:88953670-89453670	-0.002522793042345	0.0585166721663929	0.965611950178293
MR-PCA	arachidonate (20:4n6)	HMDB0001043	isoleucine	HMDB0000172	GCST90200358	M01125	11:61052244-62029047	-0.125957863015953	0.0521730398128932	0.0157683846208752
MR-PCA	thyroxine	HMDB0000248	valine	HMDB0000883	GCST90200293	bioa_022	2:234397317-234897317	-0.044385240848903	0.0466344813841981	0.341214286934585
MR-PCA	1-stearoyl-2-oleoyl-gps (18:0/18:1)	HMDB0010163	spermidine	HMDB0001257	GCST90199652	GCST90200423	3:56598999-57098999	0.564318848878393	0.105989731608986	1.01354522557329e-07
MR-PCA	asparagine	HMDB0000168	anthranilate	HMDB0001123	M34283	GCST90200324	11:61916235-62416235	0.221091977011767	0.176713684669264	0.210886670590414
MR-PCA	asparagine	HMDB0000168	anthranilate	HMDB0001123	M34283	GCST90200324	14:104016664-104812812	0.137520320364231	0.145545847596683	0.344730808339182
MR-PCA	phosphoethanolamine	HMDB0000224	kynurenine	HMDB0000684	GCST90200281	GCST90199636	1:21573292-22073292	0.0496801381455352	0.078400155808138	0.526293614480789
MR-PCA	phosphoethanolamine	HMDB0000224	kynurenine	HMDB0000684	GCST90200281	GCST90199636	1:27206842-27706842	-0.0051021585851586	0.120580831474405	0.966249037528654
MR-PCA	n-acetylornithine	HMDB0003357	glycine	HMDB0000123	bioa_023	bioa_008	2:72878681-74437061	-0.0067681882453687	0.0078194142953966	0.386730376081856
MR-PCA	n-acetylornithine	HMDB0003357	glycine	HMDB0000123	bioa_023	bioa_008	5:950573-1450573	0.0623952910597593	0.0656103908866503	0.341605851133442
MR-PCA	n-acetylornithine	HMDB0003357	glycine	HMDB0000123	bioa_023	bioa_008	14:23348952-23848952	0.0637621091063728	0.070908580466458	0.368537777167234
MR-PCA	n-acetylornithine	HMDB0003357	glycine	HMDB0000123	bioa_023	bioa_008	17:37301988-37801988	0.0024808786904234	0.0967084886778606	0.979533981508621
MR-PCA	phenylalanine	HMDB0000159	glycochenodeoxycholate	HMDB0000637	bioa_016	GCST90200342	3:186202917-186702917	-0.405062281166248	0.335727868196507	0.227617174338325
MR-PCA	phenylalanine	HMDB0000159	glycochenodeoxycholate	HMDB0000637	bioa_016	GCST90200342	4:155231289-155731289	-0.454101657654648	0.398887690889377	0.254945217176594
MR-PCA	phenylalanine	HMDB0000159	glycochenodeoxycholate	HMDB0000637	bioa_016	GCST90200342	4:186893802-187393802	0.459203666772692	0.225631011012968	0.0418310057477727
MR-PCA	phenylalanine	HMDB0000159	glycochenodeoxycholate	HMDB0000637	bioa_016	GCST90200342	5:176539719-177067143	0.130177401433715	0.307898432413436	0.672446059526753
MR-PCA	phenylalanine	HMDB0000159	glycochenodeoxycholate	HMDB0000637	bioa_016	GCST90200342	6:52381188-52881188	-0.0195663768540956	0.470881064346464	0.966855285231544
MR-PCA	phenylalanine	HMDB0000159	glycochenodeoxycholate	HMDB0000637	bioa_016	GCST90200342	11:57020509-57520509	0.024380131764619	0.430463668142264	0.954834432285357
MR-PCA	phenylalanine	HMDB0000159	glycochenodeoxycholate	HMDB0000637	bioa_016	GCST90200342	12:103007876-103562619	0.118340487745437	0.190973752362322	0.53547582013375
MR-PCA	phenylalanine	HMDB0000159	glycochenodeoxycholate	HMDB0000637	bioa_016	GCST90200342	14:55086875-55586875	0.216938836113723	0.50300794595236	0.666262522792143
MR-PCA	phenylalanine	HMDB0000159	glycochenodeoxycholate	HMDB0000637	bioa_016	GCST90200342	19:45142254-45642254	0.360865855933835	0.46699967300998	0.439680668932041
MR-PCA	spermidine	HMDB0001257	docosapentaenoate (n6 dpa; 22:5n6)	HMDB0001976	bioa_033	GCST90199796	1:247760300-248289451	0.0485633218313652	0.085209757771367	0.568727368770657
MR-PCA	spermidine	HMDB0001257	docosapentaenoate (n6 dpa; 22:5n6)	HMDB0001976	bioa_033	GCST90199796	19:54070939-54570939	0.174936546260098	0.110652238917349	0.113887633154951
MR-PCA	kynurenine	HMDB0000684	valine	HMDB0000883	M15140	GCST90200442	8:39556267-40056267	0.0042474427040444	0.122003188737252	0.972227902169168
MR-PCA	kynurenine	HMDB0000684	valine	HMDB0000883	M15140	GCST90200442	12:112341686-113156415	0.157081442583216	0.130712047917908	0.229465624085691
MR-PCA	kynurenine	HMDB0000684	valine	HMDB0000883	M15140	GCST90200442	16:87628822-88128822	0.0178225017628166	0.0782521444633663	0.819834878003406
MR-PCA	inosine	HMDB0000195	kynurenine	HMDB0000684	M01123	GCST90199636	6:85876680-86677325	0.0885040442349516	0.0680829667832638	0.193620162835763
MR-PCA	beta-citrylglutamate	HMDB0241915	aspartate	HMDB0000191	GCST90199911	GCST90200370	3:183486882-183986882	0.0282118892057103	0.101785779082488	0.781650141200818
MR-PCA	beta-citrylglutamate	HMDB0241915	aspartate	HMDB0000191	GCST90199911	GCST90200370	11:88203934-92094388	0.0543672005908631	0.025279652477043	0.0315053480218857
MR-PCA	betaine	HMDB0000043	phosphoethanolamine	HMDB0000224	M03141	GCST90200281	2:211337631-211837631	-0.0705941393378161	0.0906618693308587	0.436184131156639
MR-PCA	betaine	HMDB0000043	phosphoethanolamine	HMDB0000224	M03141	GCST90200281	5:78095798-78666416	-0.109313339531603	0.0878065480004566	0.21315608501809
MR-PCA	betaine	HMDB0000043	phosphoethanolamine	HMDB0000224	M03141	GCST90200281	12:30349-530349	-0.0507193723927331	0.146757790360998	0.72964396033191
MR-PCA	lactate	HMDB0000190	valine	HMDB0000883	met-d-Lactate	bioa_022	2:27348097-28101918	0.810267599385476	0.177058733333805	4.73351963155789e-06
MR-PCA	lactate	HMDB0000190	valine	HMDB0000883	met-d-Lactate	bioa_022	6:135171067-135671067	0.271411510925757	0.126961081553022	0.032536745579195
MR-PCA	lactate	HMDB0000190	valine	HMDB0000883	met-d-Lactate	bioa_022	8:106333124-106833124	0.30885191478993	0.176825142491589	0.0806977939208072
MR-PCA	lactate	HMDB0000190	valine	HMDB0000883	met-d-Lactate	bioa_022	9:4513176-5186407	-0.109554347301359	0.104758387515369	0.295662084580544
MR-PCA	lactate	HMDB0000190	valine	HMDB0000883	met-d-Lactate	bioa_022	10:2727379-3389269	-0.0507872295963325	0.0830931074572838	0.541061429206109
MR-PCA	lactate	HMDB0000190	valine	HMDB0000883	met-d-Lactate	bioa_022	11:118839742-119339742	-0.0122030199107339	0.15889734663327	0.938784134248423
MR-PCA	lactate	HMDB0000190	valine	HMDB0000883	met-d-Lactate	bioa_022	12:111162908-111662908	0.220013252212138	0.169570032150072	0.194467041618095
MR-PCA	lactate	HMDB0000190	valine	HMDB0000883	met-d-Lactate	bioa_022	12:111682800-113133476	0.175867450250975	0.116778563966887	0.132069519410639
MR-PCA	creatine	HMDB0000064	alpha-ketoglutaramate*	HMDB0001552	GCST90200323	GCST90199885	2:211290507-211790507	-0.281644985185403	0.0733313825799096	0.000122676173851
MR-PCA	creatine	HMDB0000064	alpha-ketoglutaramate*	HMDB0001552	GCST90200323	GCST90199885	15:45404327-45904327	0.300071977552714	0.113897356734589	0.0084240840683578
MR-PCA	creatine	HMDB0000064	acetylphosphate	HMDB0001494	M27718	M15488	2:211346498-211846498	-0.0863307487168111	0.127412497716912	0.498045056602544
MR-PCA	acetylphosphate	HMDB0001494	arachidonate (20:4n6)	HMDB0001043	M15488	GCST90200358	1:109564880-110064880	-0.0358573721709034	0.14604514757135	0.80605187588315
MR-PCA	acetylphosphate	HMDB0001494	arachidonate (20:4n6)	HMDB0001043	M15488	GCST90200358	6:96128415-96628415	-0.271238819505611	0.17687376778918	0.125148674735304
MR-PCA	tyrosine	HMDB0000158	serine	HMDB0000187	met-d-Tyr	GCST90200415	2:211293055-211793055	-4.41377767895127	0.436085489006825	4.44205615294305e-24
MR-PCA	tyrosine	HMDB0000158	serine	HMDB0000187	met-d-Tyr	GCST90200415	3:135701113-136607693	-0.589339743260687	0.400940139999069	0.141590304651198
MR-PCA	tyrosine	HMDB0000158	serine	HMDB0000187	met-d-Tyr	GCST90200415	3:186140627-186640627	0.264246708485617	0.422600723660836	0.531782757506468
MR-PCA	tyrosine	HMDB0000158	serine	HMDB0000187	met-d-Tyr	GCST90200415	4:99789651-100289651	0.5227639122531	0.414201889927212	0.206913059809393
MR-PCA	tyrosine	HMDB0000158	serine	HMDB0000187	met-d-Tyr	GCST90200415	4:124511762-125011762	-0.234926104768176	0.518209763595246	0.65030269662761
MR-PCA	tyrosine	HMDB0000158	serine	HMDB0000187	met-d-Tyr	GCST90200415	5:89941256-90441256	0.392143494622631	0.406121597524555	0.334253644443868
MR-PCA	tyrosine	HMDB0000158	serine	HMDB0000187	met-d-Tyr	GCST90200415	6:43031486-43531486	-0.104599928338575	0.402156070996747	0.794788298416091
MR-PCA	tyrosine	HMDB0000158	serine	HMDB0000187	met-d-Tyr	GCST90200415	6:110683901-112778738	0.0236635165258207	0.0965031811113361	0.806294062613198
MR-PCA	tyrosine	HMDB0000158	serine	HMDB0000187	met-d-Tyr	GCST90200415	7:25715759-26215759	-0.441824144820389	0.418065556386394	0.290589264282051
MR-PCA	tyrosine	HMDB0000158	serine	HMDB0000187	met-d-Tyr	GCST90200415	7:27916442-28416442	-0.772196605132649	0.432317490725972	0.0740702120541081
MR-PCA	tyrosine	HMDB0000158	serine	HMDB0000187	met-d-Tyr	GCST90200415	8:126236230-126736230	-1.27333453971042	0.320572657949183	7.12531054207792e-05
MR-PCA	tyrosine	HMDB0000158	serine	HMDB0000187	met-d-Tyr	GCST90200415	9:21884651-22384651	-0.0631596066509504	0.375678808167346	0.866487859069113
MR-PCA	tyrosine	HMDB0000158	serine	HMDB0000187	met-d-Tyr	GCST90200415	10:64760672-65511176	-0.867329029506714	0.391922638232317	0.0268969013667527
MR-PCA	tyrosine	HMDB0000158	serine	HMDB0000187	met-d-Tyr	GCST90200415	11:8005408-8505408	0.0104885293765567	0.299285445877898	0.972043669112937
MR-PCA	tyrosine	HMDB0000158	serine	HMDB0000187	met-d-Tyr	GCST90200415	11:61320783-61820783	0.331659589169798	0.414024121884293	0.423094917542683
MR-PCA	tyrosine	HMDB0000158	serine	HMDB0000187	met-d-Tyr	GCST90200415	12:21081549-21581549	-0.760713037103747	0.325083613395325	0.0192809793122364
MR-PCA	tyrosine	HMDB0000158	serine	HMDB0000187	met-d-Tyr	GCST90200415	12:46690648-47449549	0.0349980011869151	0.382323944362619	0.927063384330947
MR-PCA	tyrosine	HMDB0000158	serine	HMDB0000187	met-d-Tyr	GCST90200415	12:56615040-57115040	0.6967765801297	0.296583665668444	0.0188066038423923
MR-PCA	tyrosine	HMDB0000158	serine	HMDB0000187	met-d-Tyr	GCST90200415	12:59740603-60240603	0.910613019019271	0.481787297204379	0.0587482373129268
MR-PCA	tyrosine	HMDB0000158	serine	HMDB0000187	met-d-Tyr	GCST90200415	12:121174574-121674574	0.0209040705885305	0.255359227054851	0.934756908666791
MR-PCA	tyrosine	HMDB0000158	serine	HMDB0000187	met-d-Tyr	GCST90200415	12:122076812-122576812	-0.363419182747501	0.376015327025151	0.333793555873053
MR-PCA	tyrosine	HMDB0000158	serine	HMDB0000187	met-d-Tyr	GCST90200415	14:102441854-102941854	1.34236517398495	0.549031301488374	0.0144864108842456
MR-PCA	tyrosine	HMDB0000158	serine	HMDB0000187	met-d-Tyr	GCST90200415	16:70194094-72795019	-0.125683872654736	0.131993356814896	0.340996335872441
MR-PCA	tyrosine	HMDB0000158	serine	HMDB0000187	met-d-Tyr	GCST90200415	16:79505446-80005446	-0.988368617548781	0.438080145472615	0.0240620822349599
MR-PCA	tyrosine	HMDB0000158	serine	HMDB0000187	met-d-Tyr	GCST90200415	19:45175460-45675460	-1.02741177906105	0.357535068907481	0.0040582615659275
MR-PCA	tyrosine	HMDB0000158	serine	HMDB0000187	met-d-Tyr	GCST90200415	20:42792364-43292364	-0.512046407620809	0.333396188079987	0.124575267543145
MR-PCA	tyrosine	HMDB0000158	serine	HMDB0000187	met-d-Tyr	GCST90200415	22:31926825-32426825	0.432407643192981	0.514742644886509	0.400882439274929
MR-PCA	tyrosine	HMDB0000158	serine	HMDB0000187	met-d-Tyr	GCST90200415	22:44074855-44574855	1.22337998424649	0.438707281830432	0.005293608215697
MR-PCA	kynurenate	HMDB0000715	4-hydroxyphenylpyruvate	HMDB0000707	GCST90200454	GCST90200300	1:241463402-241963402	-0.0070385635444436	0.0510990944496985	0.890443209737394
MR-PCA	kynurenate	HMDB0000715	4-hydroxyphenylpyruvate	HMDB0000707	GCST90200454	GCST90200300	4:170711647-171211647	0.0633159345981509	0.111263886465125	0.56931476769885
MR-PCA	kynurenate	HMDB0000715	4-hydroxyphenylpyruvate	HMDB0000707	GCST90200454	GCST90200300	16:58517848-59017848	0.17234442096611	0.134874346326238	0.201314773697358
MR-PCA	mannose	HMDB0000169	caffeine	HMDB0001847	GCST90200435	GCST90200436	2:27176853-28662558	-0.0795720607688621	0.0638780193146664	0.212879083636396
MR-PCA	mannose	HMDB0000169	caffeine	HMDB0001847	GCST90200435	GCST90200436	12:22996345-23496345	-0.122650533690832	0.111394866288671	0.270877958833138
MR-PCA	histidine	HMDB0000177	bilirubin (z,z)	HMDB0000054	GCST90200377	GCST90200704	2:211293055-211793055	-0.160188309927911	0.11330630897962	0.157431390162221
MR-PCA	histidine	HMDB0000177	bilirubin (z,z)	HMDB0000054	GCST90200377	GCST90200704	12:96129884-96629884	0.114306962921605	0.0748164009713386	0.12655401798469
MR-PCA	alanine	HMDB0000161	paraxanthine	HMDB0001860	met-d-Ala	M18254	1:206970800-207470800	-0.401849776179163	0.359179054228499	0.263225174336178
MR-PCA	alanine	HMDB0000161	paraxanthine	HMDB0001860	met-d-Ala	M18254	2:27480940-28253616	-0.461794178893477	0.331151878755061	0.163164041475785
MR-PCA	alanine	HMDB0000161	paraxanthine	HMDB0001860	met-d-Ala	M18254	2:64970910-65916674	-0.0773853088500231	0.290185852168037	0.789719412849204
MR-PCA	alanine	HMDB0000161	paraxanthine	HMDB0001860	met-d-Ala	M18254	3:122879946-123379946	-0.513714797403486	0.575394798928485	0.371962125892853
MR-PCA	alanine	HMDB0000161	paraxanthine	HMDB0001860	met-d-Ala	M18254	3:159754026-160551365	-0.06041350311486	0.47385150881792	0.89854895600301
MR-PCA	alanine	HMDB0000161	paraxanthine	HMDB0001860	met-d-Ala	M18254	4:88958565-89458565	-0.602206636135881	0.513635606229487	0.241020677701445
MR-PCA	alanine	HMDB0000161	paraxanthine	HMDB0001860	met-d-Ala	M18254	5:35692098-36469710	-0.15190193785787	0.529159769018921	0.774064448063391
MR-PCA	alanine	HMDB0000161	paraxanthine	HMDB0001860	met-d-Ala	M18254	6:20453952-20953952	0.394455337471607	0.468662361515163	0.399977130148668
MR-PCA	alanine	HMDB0000161	paraxanthine	HMDB0001860	met-d-Ala	M18254	8:17128898-17669461	-0.885041709680287	0.391972162168291	0.0239506593646311
MR-PCA	alanine	HMDB0000161	paraxanthine	HMDB0001860	met-d-Ala	M18254	8:49725746-50225746	0.191041996809307	0.608104860662208	0.75339980366042
MR-PCA	alanine	HMDB0000161	paraxanthine	HMDB0001860	met-d-Ala	M18254	8:117935733-118435733	0.767539949627251	0.476206063516555	0.1070095747073
MR-PCA	alanine	HMDB0000161	paraxanthine	HMDB0001860	met-d-Ala	M18254	8:145497920-145997920	0.112335537212674	0.532560685170949	0.83293821359442
MR-PCA	alanine	HMDB0000161	paraxanthine	HMDB0001860	met-d-Ala	M18254	9:4033137-4533137	-1.09721306256325	0.481596404834529	0.02270970200756
MR-PCA	alanine	HMDB0000161	paraxanthine	HMDB0001860	met-d-Ala	M18254	11:8005408-8505408	0.320354821546213	0.42968031447169	0.45592992586042
MR-PCA	alanine	HMDB0000161	paraxanthine	HMDB0001860	met-d-Ala	M18254	12:46544011-47796599	0.188169303703656	0.249771762854259	0.451230609895825
MR-PCA	alanine	HMDB0000161	paraxanthine	HMDB0001860	met-d-Ala	M18254	12:56610577-57110577	0.194168010860393	0.257423488590513	0.450684322944409
MR-PCA	alanine	HMDB0000161	paraxanthine	HMDB0001860	met-d-Ala	M18254	12:59740767-60240767	-0.335062359696485	0.435804822128142	0.441990778899758
MR-PCA	alanine	HMDB0000161	paraxanthine	HMDB0001860	met-d-Ala	M18254	12:122367989-122867989	-0.243648881995438	0.504083882775747	0.628847332062873
MR-PCA	alanine	HMDB0000161	paraxanthine	HMDB0001860	met-d-Ala	M18254	16:69383883-70933639	-0.0571277571508851	0.270444529033889	0.83270272638329
MR-PCA	alanine	HMDB0000161	paraxanthine	HMDB0001860	met-d-Ala	M18254	17:79391534-79891534	0.0915128505780121	0.540876386681403	0.865644323600964
MR-PCA	alanine	HMDB0000161	paraxanthine	HMDB0001860	met-d-Ala	M18254	21:32796216-33296216	0.489137630484371	0.657569743952745	0.456963200339917
MR-PCA	alanine	HMDB0000161	paraxanthine	HMDB0001860	met-d-Ala	M18254	22:18934095-19434095	0.424101444673165	0.647177214539832	0.512268438105915
MR-PCA	tryptophan	HMDB0000929	kynurenine	HMDB0000684	bioa_020	M15140	2:27480940-27980940	-0.192059419054792	0.364059551718545	0.597812080794097
MR-PCA	tryptophan	HMDB0000929	kynurenine	HMDB0000684	bioa_020	M15140	4:156560755-157060755	0.281474174258605	0.148504672391909	0.0580408387849144
MR-PCA	tryptophan	HMDB0000929	kynurenine	HMDB0000684	bioa_020	M15140	6:111336667-112095774	0.303380173469396	0.184581984244639	0.100257483134474
MR-PCA	kynurenine	HMDB0000684	phosphate	HMDB0001429	bioa_027	GCST90200393	1:241473615-241973615	0.0937125651069811	0.204140053208946	0.646190966490146
MR-PCA	kynurenine	HMDB0000684	phosphate	HMDB0001429	bioa_027	GCST90200393	5:176563404-177063404	-0.596460426430129	0.309444149135594	0.0539146005041861
MR-PCA	kynurenine	HMDB0000684	phosphate	HMDB0001429	bioa_027	GCST90200393	8:39556267-40056267	0.0204522154770314	0.165120982410115	0.901424539105925
MR-PCA	kynurenine	HMDB0000684	phosphate	HMDB0001429	bioa_027	GCST90200393	12:111634608-113433486	0.198216252863682	0.186317975267043	0.287392097334895
MR-PCA	kynurenine	HMDB0000684	phosphate	HMDB0001429	bioa_027	GCST90200393	16:87568569-88128476	-0.0688603870930946	0.0801784542582459	0.390429322648
MR-PCA	sarcosine	HMDB0000271	guanidinoacetate	HMDB0000128	bioa_031	GCST90200384	1:157842259-158342259	-0.0779038183951744	0.166662273019451	0.640188519985442
MR-PCA	sarcosine	HMDB0000271	guanidinoacetate	HMDB0000128	bioa_031	GCST90200384	9:136282183-136851769	-0.138654764061882	0.100460897343016	0.167529260849881
MR-PCA	methionine	HMDB0000696	beta-citrylglutamate	HMDB0241915	bioa_013	GCST90199911	5:89993899-90493899	-0.52978487625349	0.22881529368703	0.0205944101872653
MR-PCA	methionine	HMDB0000696	beta-citrylglutamate	HMDB0241915	bioa_013	GCST90199911	12:46900176-47464292	0.735322648780927	0.198851280360998	0.0002174314029846
MR-PCA	methionine	HMDB0000696	beta-citrylglutamate	HMDB0241915	bioa_013	GCST90199911	12:56615040-57115040	0.185598250722603	0.321091039840914	0.563248076785065
MR-PCA	pantothenate	HMDB0000210	isoleucine	HMDB0000172	M01508	bioa_010	2:27200724-27700724	0.151594316459211	0.0501519318807423	0.0025052928413011
MR-PCA	tyrosine	HMDB0000158	methionine	HMDB0000696	GCST90200427	M01302	6:111308006-112158646	-0.0023532994183018	0.116503710322374	0.983884345055274
MR-PCA	eicosapentaenoate (epa; 20:5n3)	HMDB0001999	glucose	HMDB0000122	M18467	M20489	11:61330635-61830635	0.0136241494279145	0.0982692272758107	0.88973379869926
MR-PCA	alanine	HMDB0000161	eicosapentaenoate (epa; 20:5n3)	HMDB0001999	M32339	M18467	2:27480940-27980940	0.217521240521844	0.126040174168884	0.0843818178798805
MR-PCA	alanine	HMDB0000161	eicosapentaenoate (epa; 20:5n3)	HMDB0001999	M32339	M18467	12:46962370-47462370	0.250603286809311	0.157649292161447	0.111919314393748
MR-PCA	citrate	HMDB0000094	spermidine	HMDB0001257	GCST90200304	GCST90200423	5:14503745-15117020	0.0644627509932984	0.0767214101268247	0.400785866631132
MR-PCA	citrate	HMDB0000094	spermidine	HMDB0001257	GCST90200304	GCST90200423	17:6357018-6961881	0.109263388022158	0.0717293444614356	0.127690369358947
MR-PCA	citrate	HMDB0000094	spermidine	HMDB0001257	GCST90200304	GCST90200423	22:19003274-19503274	0.166504704197485	0.090396137239957	0.0654832096144529
MR-PCA	mannose	HMDB0000169	theobromine	HMDB0002825	GCST90200435	GCST90199644	2:27176853-28662558	0.0416062979802599	0.0633559627508496	0.511369396039297
MR-PCA	mannose	HMDB0000169	theobromine	HMDB0002825	GCST90200435	GCST90199644	12:22996345-23496345	0.147244666726609	0.110487778565417	0.182637392024396
MR-PCA	guanidinoacetate	HMDB0000128	theobromine	HMDB0002825	GCST90200384	GCST90199644	6:131647278-132147278	0.238017136359482	0.124860859800279	0.0566166122702958
MR-PCA	guanidinoacetate	HMDB0000128	theobromine	HMDB0002825	GCST90200384	GCST90199644	11:64893892-65393892	-0.0311119299719545	0.0791702605023578	0.694337975538843
MR-PCA	guanidinoacetate	HMDB0000128	theobromine	HMDB0002825	GCST90200384	GCST90199644	12:101043-601043	-0.0812652441760874	0.0988422041440331	0.41097929135294
MR-PCA	guanidinoacetate	HMDB0000128	theobromine	HMDB0002825	GCST90200384	GCST90199644	14:100558168-101058168	-0.0016990212947439	0.107553375319299	0.987396337157579
MR-PCA	guanidinoacetate	HMDB0000128	theobromine	HMDB0002825	GCST90200384	GCST90199644	20:61898912-62398912	-0.0374890743558119	0.0896535604076461	0.675833877688969
MR-PCA	tryptophan	HMDB0000929	citrate	HMDB0000094	M00054	M01564	3:20813578-21313578	-0.309537455286641	0.167229226484041	0.0641728591595653
MR-PCA	tryptophan	HMDB0000929	citrate	HMDB0000094	M00054	M01564	3:189559163-190059163	-0.0409057049137776	0.139583006362271	0.769478978774944
MR-PCA	tryptophan	HMDB0000929	citrate	HMDB0000094	M00054	M01564	4:156579823-157079823	-0.273768070078562	0.110342377681988	0.0130985625616211
MR-PCA	tryptophan	HMDB0000929	citrate	HMDB0000094	M00054	M01564	5:142947848-143447848	-0.0615006226815436	0.142544570471698	0.66614238533595
MR-PCA	tryptophan	HMDB0000929	citrate	HMDB0000094	M00054	M01564	5:153760041-154260041	0.0657327822807085	0.142816713858255	0.645329801881494
MR-PCA	tryptophan	HMDB0000929	citrate	HMDB0000094	M00054	M01564	6:111281159-111781159	0.247516713905707	0.178796680843976	0.166252117569485
MR-PCA	tryptophan	HMDB0000929	citrate	HMDB0000094	M00054	M01564	6:125293311-125793311	0.200263785376071	0.174073999403256	0.249957742357158
MR-PCA	tryptophan	HMDB0000929	citrate	HMDB0000094	M00054	M01564	7:14057409-14557409	-0.287154410983873	0.100147838983287	0.0041398368340498
MR-PCA	tryptophan	HMDB0000929	citrate	HMDB0000094	M00054	M01564	11:116404435-116904435	-0.0849648692757763	0.11198106454559	0.448006199816482
MR-PCA	tryptophan	HMDB0000929	citrate	HMDB0000094	M00054	M01564	16:53794515-54294515	-0.181284818672301	0.175450902228337	0.301486455642427
MR-PCA	3-aminoisobutyrate	HMDB0002166	valine	HMDB0000883	GCST90200310	M01649	5:34511619-35593952	-0.0015837668469122	0.0269048138746077	0.953059192221597
MR-PCA	3-aminoisobutyrate	HMDB0002166	valine	HMDB0000883	GCST90200310	M01649	12:89320-602261	-0.0259008446663319	0.0785038358088648	0.741452141421167
MR-PCA	cholesterol	HMDB0000067	citrulline	HMDB0000904	M00063	GCST90200403	1:109571511-110071511	-0.0980142136763276	0.152878853838639	0.521442498895438
MR-PCA	n-acetylornithine	HMDB0003357	n-formylanthranilic acid	HMDB0004089	bioa_023	GCST90199960	2:72878681-74437061	0.0027075111273763	0.0249681091283782	0.913647645752351
MR-PCA	n-acetylornithine	HMDB0003357	n-formylanthranilic acid	HMDB0004089	bioa_023	GCST90199960	5:950573-1450573	0.120456795846353	0.245871491487047	0.624192136830263
MR-PCA	n-acetylornithine	HMDB0003357	n-formylanthranilic acid	HMDB0004089	bioa_023	GCST90199960	17:37301988-37801988	-0.432119051067271	0.307269744875966	0.159629642126924
MR-PCA	betaine	HMDB0000043	asparagine	HMDB0000168	M03141	GCST90200452	2:211337631-211837631	0.438086879134326	0.0906435753757835	1.34442486018043e-06
MR-PCA	betaine	HMDB0000043	asparagine	HMDB0000168	M03141	GCST90200452	5:78095798-78666416	0.0114996537540385	0.0878585367790228	0.895863677194392
MR-PCA	betaine	HMDB0000043	asparagine	HMDB0000168	M03141	GCST90200452	12:30349-530349	0.108923361851223	0.146798641703173	0.458092413377114
MR-PCA	dehydroepiandrosterone sulfate (dhea-s)	HMDB0001032	paraxanthine	HMDB0001860	GCST90199673	M18254	7:98825038-100067196	0.01064012610539	0.127266477894363	0.933370415081237
MR-PCA	orotidine	HMDB0000788	serine	HMDB0000187	GCST90200681	M32315	3:124271035-124771035	-0.142153578030681	0.156142576172086	0.362606949666216
MR-PCA	orotidine	HMDB0000788	serine	HMDB0000187	GCST90200681	M32315	17:72554076-74203469	-0.0411498189597959	0.0420073929370059	0.327290930492645
MR-PCA	n1-methyl-2-pyridone-5-carboxamide	HMDB0004193	lactate	HMDB0000190	GCST90199778	M00527	2:135485648-135985648	0.0166862179493168	0.162181358474843	0.91805331844263
MR-PCA	serine	HMDB0000187	tyrosine	HMDB0000158	M32315	GCST90200427	1:119966025-120466025	-0.0431680376165659	0.0762621332846613	0.571361065448116
MR-PCA	serine	HMDB0000187	tyrosine	HMDB0000158	M32315	GCST90200427	2:211323559-211823559	-0.162733649970351	0.0924483667438806	0.0783628384973597
MR-PCA	serine	HMDB0000187	tyrosine	HMDB0000158	M32315	GCST90200427	7:55822010-56322010	-0.0370591197953157	0.135372917043128	0.784272300881925
MR-PCA	glycine	HMDB0000123	alpha-ketobutyrate	HMDB0000005	met-d-Gly	GCST90200438	1:11606378-12106378	0.968417846948968	0.512241294066089	0.058684422249661
MR-PCA	glycine	HMDB0000123	alpha-ketobutyrate	HMDB0000005	met-d-Gly	GCST90200438	1:75982013-76482013	-0.490162039027048	0.336277268146957	0.144947308813369
MR-PCA	glycine	HMDB0000123	alpha-ketobutyrate	HMDB0000005	met-d-Gly	GCST90200438	1:120004506-120504506	-0.0593683364852385	0.376257496972981	0.874625072563905
MR-PCA	glycine	HMDB0000123	alpha-ketobutyrate	HMDB0000005	met-d-Gly	GCST90200438	1:151589838-152089838	-0.255463155529609	0.598775649922698	0.669639718680761
MR-PCA	glycine	HMDB0000123	alpha-ketobutyrate	HMDB0000005	met-d-Gly	GCST90200438	2:165276338-165776338	-0.461638277050393	0.446505033004355	0.301186345984023
MR-PCA	glycine	HMDB0000123	alpha-ketobutyrate	HMDB0000005	met-d-Gly	GCST90200438	2:208538752-212979649	0.0560182765212341	0.0328820725362822	0.0884536938367687
MR-PCA	glycine	HMDB0000123	alpha-ketobutyrate	HMDB0000005	met-d-Gly	GCST90200438	2:226790540-227290540	-0.504893932043524	0.450236646531239	0.262119000136563
MR-PCA	glycine	HMDB0000123	alpha-ketobutyrate	HMDB0000005	met-d-Gly	GCST90200438	3:12110357-12610357	0.30318149734835	0.406773883979383	0.456071182087286
MR-PCA	glycine	HMDB0000123	alpha-ketobutyrate	HMDB0000005	met-d-Gly	GCST90200438	3:48534270-49826414	-0.232582908698362	0.392729898719866	0.553702582701221
MR-PCA	glycine	HMDB0000123	alpha-ketobutyrate	HMDB0000005	met-d-Gly	GCST90200438	3:125116791-126249375	-0.0265761814654859	0.14752378642103	0.857036027139151
MR-PCA	glycine	HMDB0000123	alpha-ketobutyrate	HMDB0000005	met-d-Gly	GCST90200438	4:102676923-103438709	-0.159864212809526	0.399492055054598	0.689032273119897
MR-PCA	glycine	HMDB0000123	alpha-ketobutyrate	HMDB0000005	met-d-Gly	GCST90200438	5:90005685-90505685	-0.542034645562472	0.465152398992094	0.243904055661866
MR-PCA	glycine	HMDB0000123	alpha-ketobutyrate	HMDB0000005	met-d-Gly	GCST90200438	5:131427047-131927047	-0.851654526815685	0.583197689484159	0.144202488488865
MR-PCA	glycine	HMDB0000123	alpha-ketobutyrate	HMDB0000005	met-d-Gly	GCST90200438	6:131620261-132120261	-1.35843343674165	0.700709492766088	0.0525434528633278
MR-PCA	glycine	HMDB0000123	alpha-ketobutyrate	HMDB0000005	met-d-Gly	GCST90200438	6:160518860-161018860	-0.521109356973505	0.452116833857274	0.249075062571951
MR-PCA	glycine	HMDB0000123	alpha-ketobutyrate	HMDB0000005	met-d-Gly	GCST90200438	7:55560073-56715237	0.245022658447491	0.236350134744616	0.299878702464502
MR-PCA	glycine	HMDB0000123	alpha-ketobutyrate	HMDB0000005	met-d-Gly	GCST90200438	8:8915380-9434231	-0.414145133980659	0.224052899727405	0.0645407863079281
MR-PCA	glycine	HMDB0000123	alpha-ketobutyrate	HMDB0000005	met-d-Gly	GCST90200438	8:17169461-17669461	0.261973048925617	0.314021349139414	0.404138796124562
MR-PCA	glycine	HMDB0000123	alpha-ketobutyrate	HMDB0000005	met-d-Gly	GCST90200438	8:126212070-126756694	-0.436137993986605	0.250174076176984	0.0812745771139507
MR-PCA	glycine	HMDB0000123	alpha-ketobutyrate	HMDB0000005	met-d-Gly	GCST90200438	9:5668443-7086536	0.102753361791876	0.170893728584484	0.547659818451701
MR-PCA	glycine	HMDB0000123	alpha-ketobutyrate	HMDB0000005	met-d-Gly	GCST90200438	11:8005408-8505408	-0.0478358605695608	0.30401892059065	0.87497294794765
MR-PCA	glycine	HMDB0000123	alpha-ketobutyrate	HMDB0000005	met-d-Gly	GCST90200438	12:115016-615016	-0.736607240893571	0.400732229380778	0.0660398296775705
MR-PCA	glycine	HMDB0000123	alpha-ketobutyrate	HMDB0000005	met-d-Gly	GCST90200438	12:21136493-21636493	-0.288466501993774	0.467732706268565	0.537410418132713
MR-PCA	glycine	HMDB0000123	alpha-ketobutyrate	HMDB0000005	met-d-Gly	GCST90200438	12:46468358-47667420	0.288371935709783	0.263603387705583	0.273971900080788
MR-PCA	glycine	HMDB0000123	alpha-ketobutyrate	HMDB0000005	met-d-Gly	GCST90200438	12:56615338-57115338	0.669999145068377	0.346263299750168	0.0529975044334217
MR-PCA	glycine	HMDB0000123	alpha-ketobutyrate	HMDB0000005	met-d-Gly	GCST90200438	12:57516305-58016305	-0.353239020008955	0.398715173834024	0.375648104428165
MR-PCA	glycine	HMDB0000123	alpha-ketobutyrate	HMDB0000005	met-d-Gly	GCST90200438	12:59343804-59843804	-0.120920373649369	0.450196549402233	0.788241648489092
MR-PCA	glycine	HMDB0000123	alpha-ketobutyrate	HMDB0000005	met-d-Gly	GCST90200438	13:50472895-50972895	-0.696627068781215	0.435179662420632	0.10942556891707
MR-PCA	glycine	HMDB0000123	alpha-ketobutyrate	HMDB0000005	met-d-Gly	GCST90200438	14:100551720-101051720	0.568897461005003	0.443568522267345	0.199650841709478
MR-PCA	glycine	HMDB0000123	alpha-ketobutyrate	HMDB0000005	met-d-Gly	GCST90200438	15:42451374-42951374	0.775889513822912	0.515837583128831	0.132546534764822
MR-PCA	glycine	HMDB0000123	alpha-ketobutyrate	HMDB0000005	met-d-Gly	GCST90200438	15:43028726-44613739	0.315442964392587	0.471727755399778	0.503688741663479
MR-PCA	glycine	HMDB0000123	alpha-ketobutyrate	HMDB0000005	met-d-Gly	GCST90200438	15:58180763-58713267	-0.0738222475991762	0.306913561750302	0.809918579258615
MR-PCA	glycine	HMDB0000123	alpha-ketobutyrate	HMDB0000005	met-d-Gly	GCST90200438	16:79678196-80178196	1.20736639835696	0.543266187795566	0.0262548408473089
MR-PCA	glycine	HMDB0000123	alpha-ketobutyrate	HMDB0000005	met-d-Gly	GCST90200438	16:80626853-81422810	0.0402732593544375	0.168040843986463	0.810591121388844
MR-PCA	glycine	HMDB0000123	alpha-ketobutyrate	HMDB0000005	met-d-Gly	GCST90200438	17:45235982-45996386	0.661021758786779	0.409347668840669	0.10635023307267
MR-PCA	glycine	HMDB0000123	alpha-ketobutyrate	HMDB0000005	met-d-Gly	GCST90200438	19:17984588-18484588	-0.775627007383153	0.454995441491912	0.0882519161991572
MR-PCA	oleamide	HMDB0002117	creatine	HMDB0000064	M32458	GCST90200323	12:21138621-21638621	0.0912438339977678	0.0870036662011605	0.294299867358677
MR-PCA	oleamide	HMDB0002117	creatine	HMDB0000064	M32458	GCST90200323	19:15740431-16240431	0.175400608688715	0.124564215082435	0.159097331503759
MR-PCA	4-acetamidobutanoate	HMDB0003681	tyrosine	HMDB0000158	M01558	GCST90200427	8:18010431-18510431	-0.0552596793509453	0.0499716333800288	0.268804023131154
MR-PCA	4-acetamidobutanoate	HMDB0003681	tyrosine	HMDB0000158	M01558	GCST90200427	18:22536478-23036478	-0.231827054046416	0.168562819061496	0.169033660039938
MR-PCA	isoleucine	HMDB0000172	betaine	HMDB0000043	bioa_010	M03141	2:27480940-27980940	0.0796687650435077	0.367007747645466	0.828148711217267
MR-PCA	isoleucine	HMDB0000172	betaine	HMDB0000043	bioa_010	M03141	4:88976422-89476422	-0.213033460996603	0.230603813770713	0.355586711521252
MR-PCA	isoleucine	HMDB0000172	betaine	HMDB0000043	bioa_010	M03141	12:56615040-57115040	0.78299447723818	0.551240532888174	0.155484704955416
MR-PCA	isoleucine	HMDB0000172	betaine	HMDB0000043	bioa_010	M03141	16:70059237-70559237	0.430358993152208	0.341315949958204	0.207351516799041
MR-PCA	glutamine	HMDB0000641	dimethylglycine	HMDB0000092	met-d-Gln	GCST90200424	1:213912734-214412734	-0.130733262014307	0.318707904374345	0.681660898798161
MR-PCA	glutamine	HMDB0000641	dimethylglycine	HMDB0000092	met-d-Gln	GCST90200424	2:26939063-28767861	0.599741390608039	0.228004340522051	0.0085285806006077
MR-PCA	glutamine	HMDB0000641	dimethylglycine	HMDB0000092	met-d-Gln	GCST90200424	2:190998205-192033792	0.282564207720363	0.238847440922256	0.236796395774515
MR-PCA	glutamine	HMDB0000641	dimethylglycine	HMDB0000092	met-d-Gln	GCST90200424	2:211168890-211668890	0.578117156404008	0.355568986464907	0.103972401372896
MR-PCA	glutamine	HMDB0000641	dimethylglycine	HMDB0000092	met-d-Gln	GCST90200424	3:38941335-39441335	0.0825134281771972	0.513497939042556	0.872338418226043
MR-PCA	glutamine	HMDB0000641	dimethylglycine	HMDB0000092	met-d-Gln	GCST90200424	3:52085887-52937605	0.277103499727746	0.513470034778777	0.589425806577499
MR-PCA	glutamine	HMDB0000641	dimethylglycine	HMDB0000092	met-d-Gln	GCST90200424	3:121763465-122263465	0.124968411573879	0.461023519107524	0.786339252768047
MR-PCA	glutamine	HMDB0000641	dimethylglycine	HMDB0000092	met-d-Gln	GCST90200424	3:159689586-160441236	0.305323075681686	0.337878092102162	0.366181745272756
MR-PCA	glutamine	HMDB0000641	dimethylglycine	HMDB0000092	met-d-Gln	GCST90200424	4:17991903-18491903	-0.49757617528636	0.372243658350905	0.181322268742254
MR-PCA	glutamine	HMDB0000641	dimethylglycine	HMDB0000092	met-d-Gln	GCST90200424	5:55611894-56111894	-0.0918302901568869	0.34063805776771	0.7874809433682
MR-PCA	glutamine	HMDB0000641	dimethylglycine	HMDB0000092	met-d-Gln	GCST90200424	5:127968645-128468645	0.291096185409288	0.466158413118411	0.532327077117405
MR-PCA	glutamine	HMDB0000641	dimethylglycine	HMDB0000092	met-d-Gln	GCST90200424	5:174698943-175198943	0.296430449435408	0.285783482096944	0.299616862638829
MR-PCA	glutamine	HMDB0000641	dimethylglycine	HMDB0000092	met-d-Gln	GCST90200424	6:20425792-20925792	-0.0124205129843783	0.452713976625656	0.978112245377429
MR-PCA	glutamine	HMDB0000641	dimethylglycine	HMDB0000092	met-d-Gln	GCST90200424	6:56020405-56520405	0.25973081332197	0.486098146411192	0.593121791325352
MR-PCA	glutamine	HMDB0000641	dimethylglycine	HMDB0000092	met-d-Gln	GCST90200424	6:126492728-127693092	-0.253483926288775	0.322509265875158	0.431882667559627
MR-PCA	glutamine	HMDB0000641	dimethylglycine	HMDB0000092	met-d-Gln	GCST90200424	6:131635614-132135614	-0.571470525115951	0.415950940154001	0.16947606754697
MR-PCA	glutamine	HMDB0000641	dimethylglycine	HMDB0000092	met-d-Gln	GCST90200424	7:1635600-2135600	-0.451124932931244	0.627222154824116	0.471991416965318
MR-PCA	glutamine	HMDB0000641	dimethylglycine	HMDB0000092	met-d-Gln	GCST90200424	7:72772933-73272933	0.142812464935135	0.294548183094722	0.627780877495418
MR-PCA	glutamine	HMDB0000641	dimethylglycine	HMDB0000092	met-d-Gln	GCST90200424	8:17124777-17669461	0.397453057969569	0.29088147699271	0.171821421042498
MR-PCA	glutamine	HMDB0000641	dimethylglycine	HMDB0000092	met-d-Gln	GCST90200424	8:126231747-126731747	-0.274540730282794	0.391429341285994	0.483065869877265
MR-PCA	glutamine	HMDB0000641	dimethylglycine	HMDB0000092	met-d-Gln	GCST90200424	9:4040541-4540541	0.409664911998547	0.328694520774	0.212639840975692
MR-PCA	glutamine	HMDB0000641	dimethylglycine	HMDB0000092	met-d-Gln	GCST90200424	9:21884172-22384172	0.0540737808330812	0.37330971859928	0.884829583171693
MR-PCA	glutamine	HMDB0000641	dimethylglycine	HMDB0000092	met-d-Gln	GCST90200424	10:22676227-23176227	-0.198407450752049	0.549703745807465	0.718147862712421
MR-PCA	glutamine	HMDB0000641	dimethylglycine	HMDB0000092	met-d-Gln	GCST90200424	10:98828483-99609412	-0.284893299873582	0.190836028129895	0.135471331121696
MR-PCA	glutamine	HMDB0000641	dimethylglycine	HMDB0000092	met-d-Gln	GCST90200424	10:114535278-115035278	0.824823821396927	0.488625302429054	0.0914016785829035
MR-PCA	glutamine	HMDB0000641	dimethylglycine	HMDB0000092	met-d-Gln	GCST90200424	11:8005408-8505408	0.0148143502640487	0.250982013585747	0.95293176120869
MR-PCA	glutamine	HMDB0000641	dimethylglycine	HMDB0000092	met-d-Gln	GCST90200424	11:73860169-74360169	-0.197727056891171	0.514290859583253	0.700633512944877
MR-PCA	glutamine	HMDB0000641	dimethylglycine	HMDB0000092	met-d-Gln	GCST90200424	12:4051876-4551876	0.0665202066032603	0.360774367658945	0.853713991545882
MR-PCA	glutamine	HMDB0000641	dimethylglycine	HMDB0000092	met-d-Gln	GCST90200424	12:46377388-47736079	-0.109871383484749	0.204867280840134	0.591747652673729
MR-PCA	glutamine	HMDB0000641	dimethylglycine	HMDB0000092	met-d-Gln	GCST90200424	12:55949170-57674145	-0.233587940523061	0.0798964216666724	0.0034597064227174
MR-PCA	glutamine	HMDB0000641	dimethylglycine	HMDB0000092	met-d-Gln	GCST90200424	12:57753270-58582050	0.155480569487387	0.274730336355288	0.571435353273118
MR-PCA	glutamine	HMDB0000641	dimethylglycine	HMDB0000092	met-d-Gln	GCST90200424	12:59330993-60240767	0.181477285919715	0.260443690954836	0.485927672768179
MR-PCA	glutamine	HMDB0000641	dimethylglycine	HMDB0000092	met-d-Gln	GCST90200424	14:21242229-21782312	-0.0918894824041546	0.214111455993315	0.667801998415622
MR-PCA	glutamine	HMDB0000641	dimethylglycine	HMDB0000092	met-d-Gln	GCST90200424	14:74940531-75440531	-1.14532600426472	0.474749546916369	0.0158442037046344
