## Supplementary material for "MR-link-2: pleiotropy robust *cis* Mendelian randomization validated in four independent gold-standard datasets of causality": Table S6 in tab separated txt.gz format: supplementary_table_6_regional_mr_results.txt (part 229 of 280)

method	exposure name	exposure hmdb_id	outcome name	outcome hmdb_id	exposure accession	outcome accession	associated region	alpha estimate	se(alpha)	P(alpha)	ivs in region
MR-PCA	glutamine	HMDB0000641	dimethylglycine	HMDB0000092	met-d-Gln	GCST90200424	14:94594947-95094947	0.0176820001001034	0.306590440044148	0.954009075690709
MR-PCA	glutamine	HMDB0000641	dimethylglycine	HMDB0000092	met-d-Gln	GCST90200424	14:100545139-101045139	-0.252695838250221	0.387042016706076	0.513827236284278
MR-PCA	glutamine	HMDB0000641	dimethylglycine	HMDB0000092	met-d-Gln	GCST90200424	16:70118909-70618909	-0.422129033303937	0.503108320675412	0.401445717149729
MR-PCA	glutamine	HMDB0000641	dimethylglycine	HMDB0000092	met-d-Gln	GCST90200424	17:6935779-7435779	0.143581000753418	0.320859245327903	0.654521988068951
MR-PCA	glutamine	HMDB0000641	dimethylglycine	HMDB0000092	met-d-Gln	GCST90200424	17:25345818-25845818	-0.285177874195998	0.436412203414819	0.513459834018231
MR-PCA	glutamine	HMDB0000641	dimethylglycine	HMDB0000092	met-d-Gln	GCST90200424	18:31306350-31806350	0.325786803252852	0.495813836635452	0.511132788161117
MR-PCA	glutamine	HMDB0000641	dimethylglycine	HMDB0000092	met-d-Gln	GCST90200424	22:44074730-44574730	-0.417384204674231	0.423226087501235	0.324036559131329
MR-PCA	n-acetylornithine	HMDB0003357	3-(4-hydroxyphenyl)lactate	HMDB0000755	bioa_023	GCST90200371	2:72878681-74437061	-0.0017756122595453	0.0238469125963329	0.940645330840039
MR-PCA	n-acetylornithine	HMDB0003357	3-(4-hydroxyphenyl)lactate	HMDB0000755	bioa_023	GCST90200371	5:950573-1450573	0.0198839128472911	0.234853578176919	0.93252760467667
MR-PCA	n-acetylornithine	HMDB0003357	3-(4-hydroxyphenyl)lactate	HMDB0000755	bioa_023	GCST90200371	17:37301988-37801988	-0.373658446045069	0.293487039424845	0.202958265109053
MR-PCA	alanine	HMDB0000161	docosapentaenoate (n6 dpa; 22:5n6)	HMDB0001976	bioa_001	GCST90199796	1:206985954-207485954	0.858379135136319	0.351617946986343	0.0146374611994334
MR-PCA	alanine	HMDB0000161	docosapentaenoate (n6 dpa; 22:5n6)	HMDB0001976	bioa_001	GCST90199796	2:27143030-28594285	-0.14338093463417	0.327938055116166	0.661952120219921
MR-PCA	alanine	HMDB0000161	docosapentaenoate (n6 dpa; 22:5n6)	HMDB0001976	bioa_001	GCST90199796	2:64958074-65458074	-0.440220524690123	0.280985519312209	0.117184405033977
MR-PCA	alanine	HMDB0000161	docosapentaenoate (n6 dpa; 22:5n6)	HMDB0001976	bioa_001	GCST90199796	3:71155270-71655270	-0.156971339747873	0.541984051569477	0.772104256034123
MR-PCA	alanine	HMDB0000161	docosapentaenoate (n6 dpa; 22:5n6)	HMDB0001976	bioa_001	GCST90199796	4:88976422-89476422	-0.812794830678217	0.383982969070632	0.0342813183637363
MR-PCA	alanine	HMDB0000161	docosapentaenoate (n6 dpa; 22:5n6)	HMDB0001976	bioa_001	GCST90199796	7:72732874-73232874	-0.482933424965915	0.449972685746935	0.283158723122667
MR-PCA	alanine	HMDB0000161	docosapentaenoate (n6 dpa; 22:5n6)	HMDB0001976	bioa_001	GCST90199796	8:145568681-146068681	0.404405753792301	0.522710265403757	0.439125396232532
MR-PCA	alanine	HMDB0000161	docosapentaenoate (n6 dpa; 22:5n6)	HMDB0001976	bioa_001	GCST90199796	9:4040541-4540541	-0.390888030420865	0.467103957151633	0.402686415604682
MR-PCA	alanine	HMDB0000161	docosapentaenoate (n6 dpa; 22:5n6)	HMDB0001976	bioa_001	GCST90199796	12:46636543-47713425	0.278321252628188	0.197534609183188	0.158842670397899
MR-PCA	alanine	HMDB0000161	docosapentaenoate (n6 dpa; 22:5n6)	HMDB0001976	bioa_001	GCST90199796	12:56615040-57115040	0.253163333565183	0.276567052954697	0.35999334183102
MR-PCA	alanine	HMDB0000161	docosapentaenoate (n6 dpa; 22:5n6)	HMDB0001976	bioa_001	GCST90199796	12:59727701-60227701	-0.615002888851249	0.348123738321205	0.0772916339742476
MR-PCA	alanine	HMDB0000161	docosapentaenoate (n6 dpa; 22:5n6)	HMDB0001976	bioa_001	GCST90199796	14:75116447-75616447	0.728353243337852	0.532085505593615	0.171041467665613
MR-PCA	alanine	HMDB0000161	docosapentaenoate (n6 dpa; 22:5n6)	HMDB0001976	bioa_001	GCST90199796	16:69621701-70931491	-0.104693692419852	0.239985237028256	0.662654953163964
MR-PCA	alanine	HMDB0000161	docosapentaenoate (n6 dpa; 22:5n6)	HMDB0001976	bioa_001	GCST90199796	17:40568584-41068584	0.0863079853943894	0.5617115389245	0.877884296483294
MR-PCA	alanine	HMDB0000161	docosapentaenoate (n6 dpa; 22:5n6)	HMDB0001976	bioa_001	GCST90199796	22:18906543-19406543	-0.509233702986611	0.483483390160913	0.292221858046876
MR-PCA	mannose	HMDB0000169	kynurenate	HMDB0000715	M00584	GCST90200454	2:27182547-28770083	0.0857783698509482	0.0607491326892881	0.157947079751511
MR-PCA	retinol (vitamin a)	HMDB0000305	stearoyl sphingomyelin (d18:1/18:0)	HMDB0001348	GCST90200405	GCST90200335	18:28939457-29439457	-0.0023244414423962	0.101051753078241	0.98164829066828
MR-PCA	retinol (vitamin a)	HMDB0000305	stearoyl sphingomyelin (d18:1/18:0)	HMDB0001348	GCST90200405	GCST90200335	20:38915692-39415692	0.117523258685518	0.0969996994042983	0.225671761450896
MR-PCA	myo-inositol	HMDB0000211	choline	HMDB0000097	GCST90200401	M15506	16:24676314-25176314	0.140606847584012	0.147078655735449	0.339073427475317
MR-PCA	asparagine	HMDB0000168	n-formylanthranilic acid	HMDB0004089	GCST90200452	GCST90199960	2:211293055-211793055	0.102837147888965	0.128172009011271	0.422358032868783
MR-PCA	asparagine	HMDB0000168	n-formylanthranilic acid	HMDB0004089	GCST90200452	GCST90199960	7:97139584-97639584	0.0558328142109578	0.116530537301366	0.631848969798009
MR-PCA	asparagine	HMDB0000168	n-formylanthranilic acid	HMDB0004089	GCST90200452	GCST90199960	11:61850353-62350353	-0.0683826720563615	0.105358170247193	0.516306355073901
MR-PCA	asparagine	HMDB0000168	n-formylanthranilic acid	HMDB0004089	GCST90200452	GCST90199960	14:103842789-104825326	-0.0032607369486599	0.0394910975277464	0.934194321628588
MR-PCA	myo-inositol	HMDB0000211	lactate	HMDB0000190	M19934	GCST90200408	16:24681798-25181798	-0.0051530814915064	0.111756980218494	0.96322281003884
MR-PCA	myo-inositol	HMDB0000211	lactate	HMDB0000190	M19934	GCST90200408	19:18368867-18868867	-0.0500657219728512	0.132017535600107	0.704513071398587
MR-PCA	dihydroorotate	HMDB03349	tyrosine	HMDB0000158	GCST90200444	bioa_021	5:53379047-53879047	0.010811668452216	0.0325830180391704	0.740025843989331
MR-PCA	dihydroorotate	HMDB03349	tyrosine	HMDB0000158	GCST90200444	bioa_021	10:104381189-105206827	0.0385288198278215	0.0424992393599223	0.364630692039381
MR-PCA	dihydroorotate	HMDB03349	tyrosine	HMDB0000158	GCST90200444	bioa_021	10:125910495-126410495	0.027829667385687	0.0320337773278965	0.384978364738762
MR-PCA	dihydroorotate	HMDB03349	tyrosine	HMDB0000158	GCST90200444	bioa_021	11:122683181-123183181	-0.136687275040374	0.042951797059215	0.0014608958430638
MR-PCA	dihydroorotate	HMDB03349	tyrosine	HMDB0000158	GCST90200444	bioa_021	15:77921365-78954732	0.0033197010352161	0.014747846185468	0.821903545609742
MR-PCA	3-(4-hydroxyphenyl)lactate	HMDB0000755	alpha-tocopherol	HMDB0001893	GCST90200371	M01561	6:111301079-111801079	-0.0784677979237515	0.154743509202713	0.612096605029497
MR-PCA	3-(4-hydroxyphenyl)lactate	HMDB0000755	alpha-tocopherol	HMDB0001893	GCST90200371	M01561	17:79941425-80441425	0.0787021896944435	0.113426979462896	0.487771416688697
MR-PCA	betaine	HMDB0000043	heme	HMDB0003178	M03141	M32593	2:211337631-211837631	-0.143797956166392	0.108836850539559	0.186426388627759
MR-PCA	betaine	HMDB0000043	heme	HMDB0003178	M03141	M32593	5:78095798-78666416	-0.0667668299174564	0.0973294648840027	0.492720773032321
MR-PCA	betaine	HMDB0000043	heme	HMDB0003178	M03141	M32593	12:30349-530349	-0.0028534598303445	0.150185915099726	0.984841490808069
MR-PCA	betaine	HMDB0000043	heme	HMDB0003178	M03141	M32593	21:44237404-44737404	-0.188151558686782	0.126918241086756	0.138217220666675
MR-PCA	flavin adenine dinucleotide (fad)	HMDB0001248	1-methylxanthine	HMDB0010738	GCST90200376	GCST90199763	2:69949756-70738470	-0.0105316478372677	0.0436134865782064	0.809185548158433
MR-PCA	alpha-ketoglutarate	HMDB0000208	choline phosphate	HMDB0001565	GCST90200455	GCST90200363	20:44931392-45517926	0.0521033344088171	0.0731162340581201	0.476087334889712
MR-PCA	spermidine	HMDB0001257	cortisone	HMDB0002802	GCST90200423	M01769	1:247789451-248289451	0.0414810906027793	0.135471929098885	0.759454699550288
MR-PCA	sulfate*	HMDB01448	threonine	HMDB0000167	GCST90199896	M01284	7:122557611-123057611	0.076108968274465	0.213685051774962	0.72171058201324
MR-PCA	eicosapentaenoate (epa; 20:5n3)	HMDB0001999	creatinine	HMDB0000562	GCST90200349	M00513	11:61319830-61819830	-0.0908808200147864	0.0797034625722382	0.254187665607126
MR-PCA	choline	HMDB0000097	asparagine	HMDB0000168	GCST90200327	GCST90200452	2:211290507-211790507	0.52278114545981	0.142971287726011	0.0002556361694859
MR-PCA	choline	HMDB0000097	asparagine	HMDB0000168	GCST90200327	GCST90200452	17:17175631-17675631	0.122770648747093	0.0917729648805543	0.180973095860042
MR-PCA	glycochenodeoxycholate	HMDB0000637	bilirubin (z,z)	HMDB0000054	M32346	GCST90200704	6:156877825-157377825	-0.238611626470573	0.151191506250454	0.114517860667407
MR-PCA	mannose	HMDB0000169	pyruvate	HMDB0000243	GCST90200435	GCST90200430	2:27176853-28662558	-0.283488978932967	0.062873316119362	6.51671343234747e-06
MR-PCA	mannose	HMDB0000169	pyruvate	HMDB0000243	GCST90200435	GCST90200430	12:22996345-23496345	-0.127752919628708	0.109670054293366	0.244065847112689
MR-PCA	dihydroorotate	HMDB03349	aspartate	HMDB0000191	GCST90200444	bioa_004	5:53379047-53879047	-0.0310004769187971	0.0546069614971185	0.570237387231683
MR-PCA	dihydroorotate	HMDB03349	aspartate	HMDB0000191	GCST90200444	bioa_004	10:104381189-105206827	-0.0817300598806145	0.0712315223428121	0.251222076083181
MR-PCA	dihydroorotate	HMDB03349	aspartate	HMDB0000191	GCST90200444	bioa_004	10:125910495-126410495	0.0370607478831058	0.0532945152447246	0.486807693744349
MR-PCA	dihydroorotate	HMDB03349	aspartate	HMDB0000191	GCST90200444	bioa_004	11:122683181-123183181	-0.0960434497829174	0.0718080992338973	0.181058950523729
MR-PCA	dihydroorotate	HMDB03349	aspartate	HMDB0000191	GCST90200444	bioa_004	15:77921365-78954732	0.00668878124172	0.0247207343336477	0.786718904515768
MR-PCA	n1-methyl-2-pyridone-5-carboxamide	HMDB0004193	cystine	HMDB0000192	GCST90199778	M31454	2:135485648-135985648	0.107661110853235	0.312612955123899	0.730552201926809
MR-PCA	beta-alanine	HMDB0000056	phenylalanine	HMDB0000159	GCST90200361	bioa_016	3:30500404-31000404	-0.00092865299848	0.0247032291753397	0.970012689314925
MR-PCA	acetylphosphate	HMDB0001494	n-acetylglucosaminylasparagine	HMDB0000489	M15488	GCST90200316	1:109564880-110064880	-0.012561156066178	0.147168022867777	0.931981168880723
MR-PCA	acetylphosphate	HMDB0001494	n-acetylglucosaminylasparagine	HMDB0000489	M15488	GCST90200316	6:96128415-96628415	0.200282547983634	0.178263940041324	0.261218030264535
MR-PCA	acetylphosphate	HMDB0001494	trans-urocanate	HMDB0000301	M15488	GCST90200416	1:109564880-110064880	-0.332199875067282	0.146659150270608	0.0235056091948064
MR-PCA	acetylphosphate	HMDB0001494	trans-urocanate	HMDB0000301	M15488	GCST90200416	6:96128415-96628415	-0.259343198798023	0.177670632908833	0.144376602808958
MR-PCA	bilirubin (z,z)	HMDB0000054	aspartate	HMDB0000191	M27716	bioa_004	2:234140469-234918570	0.0326057396304257	0.0178632741196647	0.0679565690868176
MR-PCA	retinol (vitamin a)	HMDB0000305	phenylalanine	HMDB0000159	GCST90200405	GCST90200396	18:28939457-29439457	-0.085808570747877	0.101240588122877	0.396677017325921
MR-PCA	retinol (vitamin a)	HMDB0000305	phenylalanine	HMDB0000159	GCST90200405	GCST90200396	20:38915692-39415692	-0.110947590975077	0.0971749350353814	0.253566042592761
MR-PCA	pantothenate	HMDB0000210	asparagine	HMDB0000168	GCST90200279	GCST90200452	1:199230515-199730515	0.0273118432409628	0.106185006634881	0.797016681596713
MR-PCA	n-acetylornithine	HMDB0003357	ornithine	HMDB0000214	bioa_023	bioa_014	2:72878681-74437061	-0.0097420123877948	0.012579249123595	0.438664118932096
MR-PCA	n-acetylornithine	HMDB0003357	ornithine	HMDB0000214	bioa_023	bioa_014	5:950573-1450573	0.0240003166054189	0.104824287545939	0.818901876208772
MR-PCA	n-acetylornithine	HMDB0003357	ornithine	HMDB0000214	bioa_023	bioa_014	14:23348952-23848952	0.0597684343799826	0.113368049019114	0.598049815314721
MR-PCA	n-acetylornithine	HMDB0003357	ornithine	HMDB0000214	bioa_023	bioa_014	17:37301988-37801988	-0.148583476058773	0.155636208922711	0.339737271369327
MR-PCA	citrate	HMDB0000094	ornithine	HMDB0000214	met-d-Citrate	M01493	1:206967359-207467359	-0.703019285002204	0.2956317812924	0.0174057227166448
MR-PCA	citrate	HMDB0000094	ornithine	HMDB0000214	met-d-Citrate	M01493	2:6909613-7409613	0.792929098361126	0.469963905658478	0.0915624487127565
MR-PCA	citrate	HMDB0000094	ornithine	HMDB0000214	met-d-Citrate	M01493	2:211290507-211790507	0.56103408942082	0.661451322869957	0.396334108515314
MR-PCA	citrate	HMDB0000094	ornithine	HMDB0000214	met-d-Citrate	M01493	2:241907241-242693157	0.282497558295783	0.575987878831929	0.623810217429565
MR-PCA	citrate	HMDB0000094	ornithine	HMDB0000214	met-d-Citrate	M01493	4:77164144-77664144	0.444301151122412	0.572664631179527	0.437838282609637
MR-PCA	citrate	HMDB0000094	ornithine	HMDB0000214	met-d-Citrate	M01493	5:14438417-15122542	-0.0634402840713534	0.164068865399573	0.699001539771053
MR-PCA	citrate	HMDB0000094	ornithine	HMDB0000214	met-d-Citrate	M01493	5:43252947-44074677	0.068944314932281	0.376082999433485	0.854545316422447
MR-PCA	citrate	HMDB0000094	ornithine	HMDB0000214	met-d-Citrate	M01493	5:176569252-177069252	1.27265851856707	0.677318300198707	0.0602490428456674
MR-PCA	citrate	HMDB0000094	ornithine	HMDB0000214	met-d-Citrate	M01493	6:18111878-18611878	0.213948867802733	0.41667699203671	0.607626396239753
MR-PCA	citrate	HMDB0000094	ornithine	HMDB0000214	met-d-Citrate	M01493	7:72772933-73272933	0.400414999761673	0.379115575164537	0.290885128961828
MR-PCA	citrate	HMDB0000094	ornithine	HMDB0000214	met-d-Citrate	M01493	8:126256694-126756694	-0.0079432613490688	0.519234809554811	0.987794426953652
MR-PCA	citrate	HMDB0000094	ornithine	HMDB0000214	met-d-Citrate	M01493	9:95648531-96148531	0.194923109288961	0.477713437163549	0.683249044433656
MR-PCA	citrate	HMDB0000094	ornithine	HMDB0000214	met-d-Citrate	M01493	9:135899500-136399500	-1.46254738768001	0.618837783387147	0.0181092050641004
MR-PCA	citrate	HMDB0000094	ornithine	HMDB0000214	met-d-Citrate	M01493	10:64654071-65607438	0.180999604615091	0.450740013801745	0.688007146649919
MR-PCA	citrate	HMDB0000094	ornithine	HMDB0000214	met-d-Citrate	M01493	10:94589724-95089724	0.27514405551802	0.523449724658363	0.599141091002892
MR-PCA	citrate	HMDB0000094	ornithine	HMDB0000214	met-d-Citrate	M01493	11:13111524-13611524	0.488744776756647	0.54099802955657	0.3663066215179
MR-PCA	citrate	HMDB0000094	ornithine	HMDB0000214	met-d-Citrate	M01493	11:61356683-61856683	-0.41710000984593	0.465182623819688	0.369912581802253
MR-PCA	citrate	HMDB0000094	ornithine	HMDB0000214	met-d-Citrate	M01493	12:20812570-21569526	-0.354621918954363	0.382476359340936	0.353836494424285
MR-PCA	citrate	HMDB0000094	ornithine	HMDB0000214	met-d-Citrate	M01493	12:120844110-121665390	0.368003710156653	0.342280128047839	0.282305967610692
MR-PCA	citrate	HMDB0000094	ornithine	HMDB0000214	met-d-Citrate	M01493	14:55030981-55530981	0.625537321686459	0.56520559547794	0.268405069753577
MR-PCA	citrate	HMDB0000094	ornithine	HMDB0000214	met-d-Citrate	M01493	14:102387585-102887585	0.197517992664308	0.634091503781019	0.755422353869541
MR-PCA	citrate	HMDB0000094	ornithine	HMDB0000214	met-d-Citrate	M01493	15:42429423-42929423	0.0782381059716593	0.449457258881764	0.861808559752726
MR-PCA	citrate	HMDB0000094	ornithine	HMDB0000214	met-d-Citrate	M01493	15:43028726-45186579	0.537501155212142	0.499807157264876	0.282188036817658
MR-PCA	citrate	HMDB0000094	ornithine	HMDB0000214	met-d-Citrate	M01493	17:6092241-7020419	-0.0128396108765695	0.0901344878589188	0.886724981879004
MR-PCA	citrate	HMDB0000094	ornithine	HMDB0000214	met-d-Citrate	M01493	17:57343504-58184169	0.21617560578944	0.500273797442029	0.665658132736122
MR-PCA	citrate	HMDB0000094	ornithine	HMDB0000214	met-d-Citrate	M01493	22:18883605-19740639	-0.0604423615043496	0.194885358506191	0.756452090100965
MR-PCA	citrate	HMDB0000094	phosphate	HMDB0001429	met-d-Citrate	GCST90200393	1:206967359-207467359	-0.399980692946283	0.269239359076159	0.13738623188483
MR-PCA	citrate	HMDB0000094	phosphate	HMDB0001429	met-d-Citrate	GCST90200393	2:6909613-7409613	-0.223995884246721	0.329121424125591	0.496132621242704
MR-PCA	citrate	HMDB0000094	phosphate	HMDB0001429	met-d-Citrate	GCST90200393	2:211290507-211790507	0.298021427914548	0.384727225455207	0.438558052611234
MR-PCA	citrate	HMDB0000094	phosphate	HMDB0001429	met-d-Citrate	GCST90200393	2:241907241-242693157	-0.123595172808109	0.394707738773957	0.754181245995163
MR-PCA	citrate	HMDB0000094	phosphate	HMDB0001429	met-d-Citrate	GCST90200393	4:77164144-77664144	0.296513203344073	0.489042864457696	0.544306714443175
MR-PCA	citrate	HMDB0000094	phosphate	HMDB0001429	met-d-Citrate	GCST90200393	5:14438417-15122542	-0.0351869487491916	0.131353989209021	0.788792614151558
MR-PCA	citrate	HMDB0000094	phosphate	HMDB0001429	met-d-Citrate	GCST90200393	5:43252947-44074677	-0.560378466574166	0.31977609300127	0.0797035247530981
MR-PCA	citrate	HMDB0000094	phosphate	HMDB0001429	met-d-Citrate	GCST90200393	5:176569252-177069252	-0.606893883815895	0.561113593449077	0.279435516602469
MR-PCA	citrate	HMDB0000094	phosphate	HMDB0001429	met-d-Citrate	GCST90200393	6:18111878-18611878	0.0567552940618843	0.354372380839409	0.872757230693294
MR-PCA	citrate	HMDB0000094	phosphate	HMDB0001429	met-d-Citrate	GCST90200393	6:160159894-160659894	-0.250458722999639	0.31868502280953	0.431918419941787
MR-PCA	citrate	HMDB0000094	phosphate	HMDB0001429	met-d-Citrate	GCST90200393	7:72772933-73272933	0.104037141226491	0.350535897736894	0.766623372673931
MR-PCA	citrate	HMDB0000094	phosphate	HMDB0001429	met-d-Citrate	GCST90200393	8:126256694-126756694	-0.095969000078071	0.345125565260075	0.780958770890752
MR-PCA	citrate	HMDB0000094	phosphate	HMDB0001429	met-d-Citrate	GCST90200393	9:95648531-96148531	0.54635086918341	0.315947114622098	0.0837647454604263
MR-PCA	citrate	HMDB0000094	phosphate	HMDB0001429	met-d-Citrate	GCST90200393	10:5959218-6459218	0.13294314407521	0.249938781229098	0.594793299874053
MR-PCA	citrate	HMDB0000094	phosphate	HMDB0001429	met-d-Citrate	GCST90200393	10:64654071-65607438	0.287738539386841	0.381815313116876	0.451085480958342
MR-PCA	citrate	HMDB0000094	phosphate	HMDB0001429	met-d-Citrate	GCST90200393	10:94589724-95089724	0.40687718050512	0.389760142742789	0.296523861570159
MR-PCA	citrate	HMDB0000094	phosphate	HMDB0001429	met-d-Citrate	GCST90200393	11:61356683-61856683	0.196955302762563	0.444744210884209	0.657873699915333
MR-PCA	citrate	HMDB0000094	phosphate	HMDB0001429	met-d-Citrate	GCST90200393	12:20812570-21569526	-0.136597916128911	0.362396110963163	0.706225728666049
MR-PCA	citrate	HMDB0000094	phosphate	HMDB0001429	met-d-Citrate	GCST90200393	12:120844110-121665390	-0.196886579570016	0.308055654209211	0.522740541573642
MR-PCA	citrate	HMDB0000094	phosphate	HMDB0001429	met-d-Citrate	GCST90200393	14:94594947-95094947	0.270089136591282	0.294680149512347	0.359378414272442
MR-PCA	citrate	HMDB0000094	phosphate	HMDB0001429	met-d-Citrate	GCST90200393	14:102387585-102887585	-0.755461411456639	0.477430623439671	0.113570139379376
MR-PCA	citrate	HMDB0000094	phosphate	HMDB0001429	met-d-Citrate	GCST90200393	15:42429423-42929423	-0.549304224723295	0.452889956719016	0.225173124680618
MR-PCA	citrate	HMDB0000094	phosphate	HMDB0001429	met-d-Citrate	GCST90200393	15:43028726-45186579	-0.764442178605259	0.332944349010183	0.0216755459376449
MR-PCA	citrate	HMDB0000094	phosphate	HMDB0001429	met-d-Citrate	GCST90200393	16:58436602-58936602	-0.114069110494514	0.433446087831791	0.792421146527757
MR-PCA	citrate	HMDB0000094	phosphate	HMDB0001429	met-d-Citrate	GCST90200393	17:6092241-7020419	-0.0177388938443976	0.0771473020617965	0.818141987261957
MR-PCA	citrate	HMDB0000094	phosphate	HMDB0001429	met-d-Citrate	GCST90200393	17:57343504-58184169	-0.244365950647569	0.414273032587806	0.555279884884515
MR-PCA	citrate	HMDB0000094	phosphate	HMDB0001429	met-d-Citrate	GCST90200393	18:76910235-77410235	-0.142226451910126	0.327583378229349	0.664165935026382
MR-PCA	citrate	HMDB0000094	phosphate	HMDB0001429	met-d-Citrate	GCST90200393	20:62104494-62604494	0.333722573955839	0.40627121315582	0.411402486577629
MR-PCA	citrate	HMDB0000094	phosphate	HMDB0001429	met-d-Citrate	GCST90200393	22:18883605-19740639	0.298992873687188	0.182859997353943	0.102029814673365
MR-PCA	1-methylxanthine	HMDB0010738	arachidonate (20:4n6)	HMDB0001043	GCST90199763	M01110	8:18005709-18505709	0.0126935716250645	0.0577072346793482	0.825898416461516
MR-PCA	1-methylxanthine	HMDB0010738	arachidonate (20:4n6)	HMDB0001043	GCST90199763	M01110	15:74275585-74775585	0.0744739116763583	0.154174514757894	0.629060638498651
MR-PCA	1-methylxanthine	HMDB0010738	arachidonate (20:4n6)	HMDB0001043	GCST90199763	M01110	15:74777880-75599999	-0.0176748175058943	0.113627505127495	0.876387329398288
MR-PCA	uridine	HMDB0000296	glycochenodeoxycholate	HMDB0000637	GCST90200407	M32346	1:20666238-21166238	0.269560447864418	0.118458259055756	0.0228715627192167
MR-PCA	uridine	HMDB0000296	glycochenodeoxycholate	HMDB0000637	GCST90200407	M32346	7:47877194-48377194	-0.193391722452944	0.155760073570967	0.21438414597594
MR-PCA	uridine	HMDB0000296	glycochenodeoxycholate	HMDB0000637	GCST90200407	M32346	22:50686035-51186035	-0.0702730764084221	0.136778563459157	0.60741099578414
MR-PCA	glycerol 3-phosphate	HMDB0000126	cortisol	HMDB0000063	GCST90199638	GCST90200378	1:20921386-22251981	-0.0446684478466421	0.0460519697391061	0.332067737438547
MR-PCA	glycerol 3-phosphate	HMDB0000126	cortisol	HMDB0000063	GCST90199638	GCST90200378	20:5231344-5731344	-0.0026042234425668	0.0776522333297881	0.973246355616702
MR-PCA	n-acetyl-aspartyl-glutamate (naag)	HMDB0001067	serotonin (5ht)	HMDB0000259	GCST90200684	M02342	11:45663099-50986366	0.0563301091794534	0.0274345848783218	0.0400481685880089
MR-PCA	n-acetyl-aspartyl-glutamate (naag)	HMDB0001067	serotonin (5ht)	HMDB0000259	GCST90200684	M02342	11:54602007-58367668	0.0814379719390115	0.0436684736454163	0.0621933824381133
MR-PCA	betaine	HMDB0000043	kynurenine	HMDB0000684	M03141	GCST90199636	2:211337631-211837631	0.0212026627021807	0.090719793053834	0.815205503616605
MR-PCA	betaine	HMDB0000043	kynurenine	HMDB0000684	M03141	GCST90199636	5:78095798-78666416	-0.0329488924649091	0.0878573332208739	0.70764021424374
MR-PCA	betaine	HMDB0000043	kynurenine	HMDB0000684	M03141	GCST90199636	12:30349-530349	-0.0175242978715796	0.146836472115634	0.905001498682364
MR-PCA	inosine	HMDB0000195	glycerophosphorylcholine (gpc)	HMDB0000086	M01123	GCST90199629	6:85876680-86677325	0.0368713600483867	0.0682206243435622	0.588871335626703
MR-PCA	uridine	HMDB0000296	dehydroepiandrosterone sulfate (dhea-s)	HMDB0001032	GCST90200407	GCST90199673	1:20666238-21166238	0.0120060295990718	0.0983602744256864	0.902850095285206
MR-PCA	uridine	HMDB0000296	dehydroepiandrosterone sulfate (dhea-s)	HMDB0001032	GCST90200407	GCST90199673	7:47877194-48377194	-0.0199511428234795	0.116774384130935	0.864340101360928
MR-PCA	uridine	HMDB0000296	dehydroepiandrosterone sulfate (dhea-s)	HMDB0001032	GCST90200407	GCST90199673	22:50686035-51186035	-0.15772408173937	0.0891385180916308	0.0768226785127311
MR-PCA	pantothenate	HMDB0000210	n-acetylaspartate (naa)	HMDB0000812	GCST90200279	GCST90199665	1:199230515-199730515	-0.144314154695016	0.106807326648936	0.176643083716473
MR-PCA	glucose	HMDB0000122	n-palmitoyl-sphinganine (d18:0/16:0)	HMDB11760	met-d-Glucose	GCST90200064	2:165251927-165751927	0.292343932620668	0.444602859469725	0.510834094725104
MR-PCA	glucose	HMDB0000122	n-palmitoyl-sphinganine (d18:0/16:0)	HMDB11760	met-d-Glucose	GCST90200064	2:169498833-170056652	0.0054563057668595	0.155481565966106	0.972005628439353
MR-PCA	glucose	HMDB0000122	n-palmitoyl-sphinganine (d18:0/16:0)	HMDB11760	met-d-Glucose	GCST90200064	3:122819058-123319058	-0.244751397633973	0.386097444506819	0.526138939383593
MR-PCA	glucose	HMDB0000122	n-palmitoyl-sphinganine (d18:0/16:0)	HMDB11760	met-d-Glucose	GCST90200064	3:151951767-152451767	-0.248766181988635	0.466242143746822	0.593648922165054
MR-PCA	glucose	HMDB0000122	n-palmitoyl-sphinganine (d18:0/16:0)	HMDB11760	met-d-Glucose	GCST90200064	3:170377909-170877909	-0.0037519882722305	0.355614187347783	0.99158189385861
MR-PCA	glucose	HMDB0000122	n-palmitoyl-sphinganine (d18:0/16:0)	HMDB11760	met-d-Glucose	GCST90200064	4:185468314-185968314	0.258323803059077	0.418317542108697	0.536884929860109
MR-PCA	glucose	HMDB0000122	n-palmitoyl-sphinganine (d18:0/16:0)	HMDB11760	met-d-Glucose	GCST90200064	5:95479406-95979406	-0.309533870616212	0.501374956279686	0.536990686812177
MR-PCA	glucose	HMDB0000122	n-palmitoyl-sphinganine (d18:0/16:0)	HMDB11760	met-d-Glucose	GCST90200064	6:7000270-7500270	0.642818108508881	0.401019458404307	0.108943508930611
MR-PCA	glucose	HMDB0000122	n-palmitoyl-sphinganine (d18:0/16:0)	HMDB11760	met-d-Glucose	GCST90200064	7:14801789-15301789	-0.340850181061557	0.318884101576527	0.285121847694048
MR-PCA	glucose	HMDB0000122	n-palmitoyl-sphinganine (d18:0/16:0)	HMDB11760	met-d-Glucose	GCST90200064	7:43935955-44473721	0.045979301008312	0.227993161732664	0.840174991274394
MR-PCA	glucose	HMDB0000122	n-palmitoyl-sphinganine (d18:0/16:0)	HMDB11760	met-d-Glucose	GCST90200064	8:117934783-118434783	0.0628792784302268	0.414292076486017	0.879364213212266
MR-PCA	glucose	HMDB0000122	n-palmitoyl-sphinganine (d18:0/16:0)	HMDB11760	met-d-Glucose	GCST90200064	9:21884068-22384068	-0.08395564122525	0.315175960662627	0.789948841789775
MR-PCA	glucose	HMDB0000122	n-palmitoyl-sphinganine (d18:0/16:0)	HMDB11760	met-d-Glucose	GCST90200064	10:2888477-3388477	0.327809784777153	0.281924466629228	0.244927909635806
MR-PCA	glucose	HMDB0000122	n-palmitoyl-sphinganine (d18:0/16:0)	HMDB11760	met-d-Glucose	GCST90200064	10:112762852-113262852	0.0576386022890031	0.356774833199696	0.871656640581229
MR-PCA	glucose	HMDB0000122	n-palmitoyl-sphinganine (d18:0/16:0)	HMDB11760	met-d-Glucose	GCST90200064	10:114504071-115004071	-0.184162597389586	0.412652692099838	0.655388080824281
MR-PCA	glucose	HMDB0000122	n-palmitoyl-sphinganine (d18:0/16:0)	HMDB11760	met-d-Glucose	GCST90200064	12:4134844-4634844	0.707202779440018	0.27837417898798	0.0110701851767243
MR-PCA	glucose	HMDB0000122	n-palmitoyl-sphinganine (d18:0/16:0)	HMDB11760	met-d-Glucose	GCST90200064	12:111682800-112523499	0.877155943448146	0.483662869468335	0.0697441204048832
MR-PCA	glucose	HMDB0000122	n-palmitoyl-sphinganine (d18:0/16:0)	HMDB11760	met-d-Glucose	GCST90200064	12:121166650-121666650	0.959245816650135	0.482022731587296	0.0465862323228753
MR-PCA	glucose	HMDB0000122	n-palmitoyl-sphinganine (d18:0/16:0)	HMDB11760	met-d-Glucose	GCST90200064	13:28213465-28721145	0.318516048798089	0.362167296065778	0.379145329651508
MR-PCA	glucose	HMDB0000122	n-palmitoyl-sphinganine (d18:0/16:0)	HMDB11760	met-d-Glucose	GCST90200064	17:43272775-44380160	0.171978025058675	0.686553474988969	0.802204782252237
MR-PCA	glucose	HMDB0000122	n-palmitoyl-sphinganine (d18:0/16:0)	HMDB11760	met-d-Glucose	GCST90200064	17:44543627-45043627	-0.418991224117103	0.539581887383485	0.437447379698909
MR-PCA	glucose	HMDB0000122	n-palmitoyl-sphinganine (d18:0/16:0)	HMDB11760	met-d-Glucose	GCST90200064	20:22311971-22811971	-0.322942716061547	0.693724351359272	0.641558956844716
MR-PCA	tyrosine	HMDB0000158	acetone	HMDB0001659	GCST90200427	met-d-Acetone	6:111308006-112158646	0.0424611821074117	0.0259916456941474	0.102332927535339
MR-PCA	tyrosine	HMDB0000158	acetone	HMDB0001659	GCST90200427	met-d-Acetone	16:71156147-71656147	-0.0232891968467186	0.0288933065833762	0.420219066976275
MR-PCA	dehydroepiandrosterone sulfate (dhea-s)	HMDB0001032	creatinine	HMDB0000562	M32425	met-d-Creatinine	7:98868801-99739571	-0.0184080124459737	0.030023707809077	0.539799711752853
MR-PCA	dehydroepiandrosterone sulfate (dhea-s)	HMDB0001032	creatinine	HMDB0000562	M32425	met-d-Creatinine	19:48115523-48615523	0.0393391275034456	0.0297147825798753	0.185539311617603
MR-PCA	uridine	HMDB0000296	creatinine	HMDB0000562	GCST90200407	bioa_026	1:20666238-21166238	-0.0086827504581699	0.0334295788020926	0.795070066406237
MR-PCA	uridine	HMDB0000296	creatinine	HMDB0000562	GCST90200407	bioa_026	7:47877194-48377194	-0.0191407187843232	0.0435823870702179	0.660527690479858
MR-PCA	uridine	HMDB0000296	creatinine	HMDB0000562	GCST90200407	bioa_026	22:50686035-51186035	0.0364398570793349	0.039338282149251	0.354279446869513
MR-PCA	phenylalanine	HMDB0000159	arginine	HMDB0000517	bioa_016	bioa_002	1:94441240-94941240	0.333137508256373	0.24833714694691	0.179767020722599
MR-PCA	phenylalanine	HMDB0000159	arginine	HMDB0000517	bioa_016	bioa_002	3:186202917-186702917	0.241806094250455	0.163605965510257	0.139413541631512
MR-PCA	phenylalanine	HMDB0000159	arginine	HMDB0000517	bioa_016	bioa_002	4:155231289-155731289	0.527228188484589	0.195344758708902	0.0069556002697697
MR-PCA	phenylalanine	HMDB0000159	arginine	HMDB0000517	bioa_016	bioa_002	4:186893802-187393802	0.403043694103241	0.104615779118141	0.000116865916925
MR-PCA	phenylalanine	HMDB0000159	arginine	HMDB0000517	bioa_016	bioa_002	5:176539719-177067143	0.449026451755503	0.15841925607108	0.0045909183160115
MR-PCA	phenylalanine	HMDB0000159	arginine	HMDB0000517	bioa_016	bioa_002	6:52381188-52881188	-0.0754462287851854	0.240349057753346	0.75359490611711
MR-PCA	phenylalanine	HMDB0000159	arginine	HMDB0000517	bioa_016	bioa_002	11:57020509-57520509	-0.116547850305004	0.227152258512559	0.607893607367824
MR-PCA	phenylalanine	HMDB0000159	arginine	HMDB0000517	bioa_016	bioa_002	12:103007876-103562619	0.210152605659665	0.100489468474098	0.0365020889474796
MR-PCA	phenylalanine	HMDB0000159	arginine	HMDB0000517	bioa_016	bioa_002	14:55086875-55586875	0.0790460086241275	0.245170756569143	0.747140549233969
MR-PCA	phenylalanine	HMDB0000159	arginine	HMDB0000517	bioa_016	bioa_002	19:45142254-45642254	0.172486771432759	0.223049385761248	0.439337742826442
MR-PCA	urate	HMDB0000289	phosphate	HMDB0001429	GCST90200307	GCST90200393	2:207223753-207723753	-0.0479901703005877	0.118027433011246	0.68430045266122
MR-PCA	urate	HMDB0000289	phosphate	HMDB0001429	GCST90200307	GCST90200393	4:9672167-10439135	-0.0336824524942124	0.0599832373300581	0.574435543753095
MR-PCA	urate	HMDB0000289	phosphate	HMDB0001429	GCST90200307	GCST90200393	4:88802323-89302323	0.055719895053091	0.119322632407242	0.640522508733696
MR-PCA	urate	HMDB0000289	phosphate	HMDB0001429	GCST90200307	GCST90200393	11:64114866-64614866	-0.0160240389755969	0.120179707268317	0.893929253443357
MR-PCA	urate	HMDB0000289	phosphate	HMDB0001429	GCST90200307	GCST90200393	12:114208961-114708961	-0.0955403003538319	0.122232945926883	0.434435115239397
MR-PCA	inosine	HMDB0000195	valine	HMDB0000883	M01123	M01649	6:85876680-86677325	0.0404401341435733	0.0714509755904561	0.571404417708539
MR-PCA	2-hydroxyglutarate	HMDB0059655	leucine	HMDB0000687	GCST90199865	bioa_011	14:91386532-91886532	0.0223067888020882	0.0337788921194705	0.509012206179183
MR-PCA	bilirubin (z,z)	HMDB0000054	isoleucine	HMDB0000172	M27716	bioa_010	2:234140469-234918570	0.0077735907051597	0.0106986819076151	0.46747512738362
MR-PCA	phenylalanine	HMDB0000159	adenosine	HMDB0000050	bioa_016	M00555	1:94441240-94941240	0.598587612680252	0.507840388955977	0.238520678468354
MR-PCA	phenylalanine	HMDB0000159	adenosine	HMDB0000050	bioa_016	M00555	3:186202917-186702917	0.160334388267544	0.33460813365567	0.631817250515906
MR-PCA	phenylalanine	HMDB0000159	adenosine	HMDB0000050	bioa_016	M00555	4:155231289-155731289	-0.564009193908854	0.399517132553527	0.158030307848393
MR-PCA	phenylalanine	HMDB0000159	adenosine	HMDB0000050	bioa_016	M00555	4:186893802-187393802	-0.0787293982107955	0.21400570845594	0.712959305398947
MR-PCA	phenylalanine	HMDB0000159	adenosine	HMDB0000050	bioa_016	M00555	5:176539719-177067143	0.0388570998638139	0.324015340514401	0.904543635617006
MR-PCA	phenylalanine	HMDB0000159	adenosine	HMDB0000050	bioa_016	M00555	6:52381188-52881188	-0.0856978947460678	0.491567787679714	0.861601515762671
MR-PCA	phenylalanine	HMDB0000159	adenosine	HMDB0000050	bioa_016	M00555	11:57020509-57520509	0.406287727477609	0.464599379956721	0.381851210990593
MR-PCA	phenylalanine	HMDB0000159	adenosine	HMDB0000050	bioa_016	M00555	12:103007876-103562619	0.01674073785138	0.205535901215871	0.935084711013997
MR-PCA	phenylalanine	HMDB0000159	adenosine	HMDB0000050	bioa_016	M00555	14:55086875-55586875	-0.101236554670224	0.501416072952389	0.839993889338478
MR-PCA	phenylalanine	HMDB0000159	adenosine	HMDB0000050	bioa_016	M00555	19:45142254-45642254	-0.270590196493402	0.456175446402052	0.553066497222333
MR-PCA	kynurenate	HMDB0000715	citrulline	HMDB0000904	GCST90200454	GCST90200403	1:241463402-241963402	-0.0712467203286969	0.0500053771786569	0.154220464011365
MR-PCA	kynurenate	HMDB0000715	citrulline	HMDB0000904	GCST90200454	GCST90200403	4:170711647-171211647	-0.0629646049985277	0.10889956153628	0.563136050820639
MR-PCA	kynurenate	HMDB0000715	citrulline	HMDB0000904	GCST90200454	GCST90200403	16:58517848-59017848	-0.064687375265389	0.132002011881647	0.624099647276536
MR-PCA	choline phosphate	HMDB0001565	3-methyl-2-oxobutyrate	HMDB0000019	GCST90200363	M21047	1:21573292-22142120	0.0053704821538932	0.0721322688297141	0.940649735549097
MR-PCA	choline phosphate	HMDB0001565	3-methyl-2-oxobutyrate	HMDB0000019	GCST90200363	M21047	22:24245541-24745541	0.0284398610094141	0.15960414450094	0.858573770267923
MR-PCA	glutamate	HMDB0000148	4-acetamidobutanoate	HMDB0003681	bioa_007	GCST90200311	12:121174861-121674861	-0.31010548501246	0.265749916105953	0.243247856293927
MR-PCA	sphinganine	HMDB0000269	isoursodeoxycholate	HMDB0000686	GCST90200374	GCST90199892	3:56598999-57098999	0.0301316895662147	0.0818851745456613	0.712891944078284
MR-PCA	histidine	HMDB0000177	pyruvate	HMDB0000243	bioa_009	met-d-Pyruvate	2:27492603-27992603	-0.793836851867229	0.0969166082936156	2.5922204941979697e-16
MR-PCA	histidine	HMDB0000177	pyruvate	HMDB0000243	bioa_009	met-d-Pyruvate	2:211331245-211831245	0.198678994453704	0.0957525198561367	0.0379937794419469
MR-PCA	histidine	HMDB0000177	pyruvate	HMDB0000243	bioa_009	met-d-Pyruvate	3:186208322-186708322	0.159269478349408	0.081948687422469	0.051952528556427
MR-PCA	histidine	HMDB0000177	pyruvate	HMDB0000243	bioa_009	met-d-Pyruvate	4:186893802-187393802	0.0472689562991699	0.0649470259786973	0.466731209475517
MR-PCA	histidine	HMDB0000177	pyruvate	HMDB0000243	bioa_009	met-d-Pyruvate	8:145389726-145889726	-0.0579193700095543	0.138434550519733	0.675663378053065
MR-PCA	histidine	HMDB0000177	pyruvate	HMDB0000243	bioa_009	met-d-Pyruvate	9:135904304-136404304	-0.564156219876028	0.109455113206006	2.54682760493286e-07
MR-PCA	histidine	HMDB0000177	pyruvate	HMDB0000243	bioa_009	met-d-Pyruvate	12:56615040-57115040	-0.337780219980698	0.104639604231633	0.001246440760116
MR-PCA	histidine	HMDB0000177	pyruvate	HMDB0000243	bioa_009	met-d-Pyruvate	12:96083535-96730076	0.0257610335387991	0.040127025318002	0.520881543956756
MR-PCA	histidine	HMDB0000177	pyruvate	HMDB0000243	bioa_009	met-d-Pyruvate	14:21229605-21729605	0.143629471658455	0.0611748623072271	0.018882064744776
MR-PCA	histidine	HMDB0000177	pyruvate	HMDB0000243	bioa_009	met-d-Pyruvate	15:58473939-58973939	-0.109901948509122	0.0973011989530592	0.258685911030909
MR-PCA	sphinganine	HMDB0000269	hypotaurine	HMDB0000965	GCST90200374	GCST90200379	3:56598999-57098999	0.251423406048201	0.081988516972829	0.0021653116579236
MR-PCA	5-acetylamino-6-formylamino-3-methyluracil	HMDB0011105	xanthine	HMDB0000292	GCST90200680	M03147	8:17743764-18765840	-0.0301014219246517	0.0363431683056704	0.407525929412713
MR-PCA	threonine	HMDB0000167	glucuronate	HMDB0000127	GCST90200432	GCST90199641	2:27589369-28089369	-0.127178906805845	0.105679836648162	0.228807691718899
MR-PCA	threonine	HMDB0000167	glucuronate	HMDB0000127	GCST90200432	GCST90199641	2:211290507-211790507	0.0268245825971978	0.120062331032054	0.823206976737458
MR-PCA	threonine	HMDB0000167	glucuronate	HMDB0000127	GCST90200432	GCST90199641	12:46938082-47438082	0.117481781147294	0.0995762521848572	0.238072902706313
MR-PCA	threonine	HMDB0000167	glucuronate	HMDB0000127	GCST90200432	GCST90199641	14:100594368-101094368	0.0673974694151354	0.112208286080585	0.548075726189947
MR-PCA	4-acetamidobutanoate	HMDB0003681	citrulline	HMDB0000904	M01558	bioa_005	8:18010431-18510431	0.0283577530962605	0.0305539159377208	0.353344432685441
MR-PCA	4-acetamidobutanoate	HMDB0003681	citrulline	HMDB0000904	M01558	bioa_005	18:22536478-23036478	0.0760253118154234	0.0803398073189391	0.343997166443122
MR-PCA	methionine	HMDB0000696	5-oxoproline	HMDB0000267	bioa_013	M01494	5:89993899-90493899	-0.449008814316781	0.236285581407579	0.0573963569715376
MR-PCA	methionine	HMDB0000696	5-oxoproline	HMDB0000267	bioa_013	M01494	10:81796208-82296208	0.107173227472478	0.28199595691221	0.703906552153731
MR-PCA	methionine	HMDB0000696	5-oxoproline	HMDB0000267	bioa_013	M01494	12:46900176-47464292	-0.153046684670137	0.224043408372193	0.494536231514681
MR-PCA	methionine	HMDB0000696	5-oxoproline	HMDB0000267	bioa_013	M01494	12:56615040-57115040	-0.719620545737499	0.317229903073664	0.0233017218007358
MR-PCA	5-methylthioadenosine (mta)	HMDB0001173	retinol (vitamin a)	HMDB0000305	GCST90200359	GCST90200405	2:211290507-211790507	0.0104622831470446	0.107493075745752	0.922464464889833
MR-PCA	5-methylthioadenosine (mta)	HMDB0001173	retinol (vitamin a)	HMDB0000305	GCST90200359	GCST90200405	6:149659491-150411114	-0.0150967577151518	0.143109344518385	0.915986156475993
MR-PCA	5-methylthioadenosine (mta)	HMDB0001173	retinol (vitamin a)	HMDB0000305	GCST90200359	GCST90200405	6:160319068-160819068	0.0430553537622418	0.108450719639642	0.691364617932732
MR-PCA	5-methylthioadenosine (mta)	HMDB0001173	retinol (vitamin a)	HMDB0000305	GCST90200359	GCST90200405	16:16009596-16509596	0.173169939512944	0.0932680758059222	0.0633552163328163
MR-PCA	n-formylanthranilic acid	HMDB0004089	7-methylxanthine	HMDB0001991	GCST90199960	M34390	2:143548189-144048189	0.138773236918526	0.13194738751987	0.292922708888772
MR-PCA	n-formylanthranilic acid	HMDB0004089	7-methylxanthine	HMDB0001991	GCST90199960	M34390	17:75643177-76448530	-0.0570489580747481	0.0600486375573582	0.342088962972235
MR-PCA	glycerophosphoethanolamine	HMDB0000114	paraxanthine	HMDB0001860	GCST90199808	GCST90199654	1:40156715-40656715	0.125372720784618	0.138077396467919	0.363884172493424
MR-PCA	glycerophosphoethanolamine	HMDB0000114	paraxanthine	HMDB0001860	GCST90199808	GCST90199654	22:24208096-24708096	0.0414834228553287	0.115031020849241	0.718377451819244
MR-PCA	1-methylxanthine	HMDB0010738	hippurate	HMDB0000714	GCST90199763	M15753	8:18005709-18505709	-0.0139485675854453	0.0577627382052072	0.80918282628428
MR-PCA	1-methylxanthine	HMDB0010738	hippurate	HMDB0000714	GCST90199763	M15753	15:74275585-74775585	0.185828579946892	0.154265197378283	0.2283559461081
MR-PCA	1-methylxanthine	HMDB0010738	hippurate	HMDB0000714	GCST90199763	M15753	15:74777880-75599999	0.117823195692098	0.113706605348692	0.300107159897576
MR-PCA	glycerol 3-phosphate	HMDB0000126	aspartate	HMDB0000191	GCST90199638	GCST90200370	1:20921386-22251981	-0.0429406723012901	0.0458838119830786	0.349346979978243
MR-PCA	glycerol 3-phosphate	HMDB0000126	aspartate	HMDB0000191	GCST90199638	GCST90200370	20:5231344-5731344	0.0043232494283803	0.0773692803783601	0.955438906500575
MR-PCA	glutamine	HMDB0000641	caffeine	HMDB0001847	GCST90200419	M00569	12:56335248-57115338	-0.142517947459606	0.0719163991506716	0.0475109286137135
MR-PCA	1-stearoyl-2-oleoyl-gps (18:0/18:1)	HMDB0010163	cholesterol	HMDB0000067	GCST90199652	GCST90200368	3:56598999-57098999	0.0165568185114044	0.100010708550571	0.868510738681976
MR-PCA	citrate	HMDB0000094	4-hydroxy-2-oxoglutaric acid	HMDB0002070	met-d-Citrate	GCST90199897	1:206967359-207467359	0.584029359561399	0.274708392330771	0.0335034664128575
MR-PCA	citrate	HMDB0000094	4-hydroxy-2-oxoglutaric acid	HMDB0002070	met-d-Citrate	GCST90199897	2:6909613-7409613	-0.00663909376441	0.335896571578337	0.984230605572945
MR-PCA	citrate	HMDB0000094	4-hydroxy-2-oxoglutaric acid	HMDB0002070	met-d-Citrate	GCST90199897	2:211290507-211790507	-0.713405696803195	0.39241274273574	0.0690643935406524
MR-PCA	citrate	HMDB0000094	4-hydroxy-2-oxoglutaric acid	HMDB0002070	met-d-Citrate	GCST90199897	2:241907241-242693157	0.159291869867169	0.402790292576028	0.692495337863075
MR-PCA	citrate	HMDB0000094	4-hydroxy-2-oxoglutaric acid	HMDB0002070	met-d-Citrate	GCST90199897	4:77164144-77664144	0.833177501835557	0.498999566257144	0.0949795564822007
MR-PCA	citrate	HMDB0000094	4-hydroxy-2-oxoglutaric acid	HMDB0002070	met-d-Citrate	GCST90199897	5:14438417-15122542	0.206693823584826	0.134042198151164	0.123072226610434
MR-PCA	citrate	HMDB0000094	4-hydroxy-2-oxoglutaric acid	HMDB0002070	met-d-Citrate	GCST90199897	5:43252947-44074677	0.196811979322498	0.326345141567933	0.546455977532739
MR-PCA	citrate	HMDB0000094	4-hydroxy-2-oxoglutaric acid	HMDB0002070	met-d-Citrate	GCST90199897	5:176569252-177069252	0.070491536643018	0.572639791849239	0.902028494465717
MR-PCA	citrate	HMDB0000094	4-hydroxy-2-oxoglutaric acid	HMDB0002070	met-d-Citrate	GCST90199897	6:18111878-18611878	-0.572081358158071	0.361618779043414	0.113649286589375
MR-PCA	citrate	HMDB0000094	4-hydroxy-2-oxoglutaric acid	HMDB0002070	met-d-Citrate	GCST90199897	6:160159894-160659894	0.354605582264873	0.325228373178626	0.275568711663822
MR-PCA	citrate	HMDB0000094	4-hydroxy-2-oxoglutaric acid	HMDB0002070	met-d-Citrate	GCST90199897	7:72772933-73272933	-0.0993567369294791	0.357719250387429	0.781203813926494
MR-PCA	citrate	HMDB0000094	4-hydroxy-2-oxoglutaric acid	HMDB0002070	met-d-Citrate	GCST90199897	8:126256694-126756694	-0.261929693744269	0.352193982814965	0.457052785725332
MR-PCA	citrate	HMDB0000094	4-hydroxy-2-oxoglutaric acid	HMDB0002070	met-d-Citrate	GCST90199897	9:95648531-96148531	-0.0111081028085349	0.322423279070227	0.972516777415853
MR-PCA	citrate	HMDB0000094	4-hydroxy-2-oxoglutaric acid	HMDB0002070	met-d-Citrate	GCST90199897	10:5959218-6459218	0.837821985257487	0.255056756054905	0.0010203838198576
MR-PCA	citrate	HMDB0000094	4-hydroxy-2-oxoglutaric acid	HMDB0002070	met-d-Citrate	GCST90199897	10:64654071-65607438	-0.0475215769319947	0.389633117060189	0.902926790470751
MR-PCA	citrate	HMDB0000094	4-hydroxy-2-oxoglutaric acid	HMDB0002070	met-d-Citrate	GCST90199897	10:94589724-95089724	0.230153273049993	0.397747232717724	0.562830727064154
MR-PCA	citrate	HMDB0000094	4-hydroxy-2-oxoglutaric acid	HMDB0002070	met-d-Citrate	GCST90199897	11:61356683-61856683	0.732082050533476	0.4538115617399	0.106704299140139
MR-PCA	citrate	HMDB0000094	4-hydroxy-2-oxoglutaric acid	HMDB0002070	met-d-Citrate	GCST90199897	12:20812570-21569526	-0.0835273197258544	0.369816299617455	0.821309025754726
MR-PCA	citrate	HMDB0000094	4-hydroxy-2-oxoglutaric acid	HMDB0002070	met-d-Citrate	GCST90199897	12:120844110-121665390	0.130938088256843	0.31436536289332	0.677032730059616
MR-PCA	citrate	HMDB0000094	4-hydroxy-2-oxoglutaric acid	HMDB0002070	met-d-Citrate	GCST90199897	14:94594947-95094947	-0.272861402453936	0.300703586537204	0.364190091796743
MR-PCA	citrate	HMDB0000094	4-hydroxy-2-oxoglutaric acid	HMDB0002070	met-d-Citrate	GCST90199897	14:102387585-102887585	0.42934025764434	0.487236854531854	0.378223860993968
MR-PCA	citrate	HMDB0000094	4-hydroxy-2-oxoglutaric acid	HMDB0002070	met-d-Citrate	GCST90199897	15:42429423-42929423	-0.298474777710513	0.462173434233024	0.518404440041279
MR-PCA	citrate	HMDB0000094	4-hydroxy-2-oxoglutaric acid	HMDB0002070	met-d-Citrate	GCST90199897	15:43028726-45186579	0.24812029054581	0.339804934049003	0.465277425251515
MR-PCA	citrate	HMDB0000094	4-hydroxy-2-oxoglutaric acid	HMDB0002070	met-d-Citrate	GCST90199897	16:58436602-58936602	0.630217506528426	0.442300959895661	0.154197307644917
MR-PCA	citrate	HMDB0000094	4-hydroxy-2-oxoglutaric acid	HMDB0002070	met-d-Citrate	GCST90199897	17:6092241-7020419	-0.148505053967152	0.0787217036908463	0.0592334917780629
MR-PCA	citrate	HMDB0000094	4-hydroxy-2-oxoglutaric acid	HMDB0002070	met-d-Citrate	GCST90199897	17:57343504-58184169	-0.0664669107546293	0.422752301299415	0.875068122369035
MR-PCA	citrate	HMDB0000094	4-hydroxy-2-oxoglutaric acid	HMDB0002070	met-d-Citrate	GCST90199897	18:76910235-77410235	-0.189654050054507	0.334311605639005	0.570512254171667
MR-PCA	citrate	HMDB0000094	4-hydroxy-2-oxoglutaric acid	HMDB0002070	met-d-Citrate	GCST90199897	20:62104494-62604494	-0.544340583923583	0.415607378859533	0.190281384063726
MR-PCA	citrate	HMDB0000094	4-hydroxy-2-oxoglutaric acid	HMDB0002070	met-d-Citrate	GCST90199897	22:18883605-19740639	0.026738226202045	0.186619697876264	0.88607177628131
MR-PCA	mannose	HMDB0000169	s-1-pyrroline-5-carboxylate	HMDB0001301	GCST90200435	GCST90200381	2:27176853-28662558	0.116345466161172	0.0629874574691187	0.0647295808769491
MR-PCA	mannose	HMDB0000169	s-1-pyrroline-5-carboxylate	HMDB0001301	GCST90200435	GCST90200381	12:22996345-23496345	-0.23739088055286	0.109851864064677	0.0306946346091381
MR-PCA	cytidine	HMDB0000089	glucose	HMDB0000122	GCST90200429	met-d-Glucose	15:85255020-85755020	0.0080179779643097	0.023705012519884	0.735182508586097
MR-PCA	5-oxoproline	HMDB0000267	sphingosine	HMDB0000252	M01494	GCST90200385	8:144903138-145403138	-0.02218885167925	0.0464805465596185	0.63309203788801
MR-PCA	phenylalanine	HMDB0000159	3-methyl-2-oxobutyrate	HMDB0000019	GCST90200396	M21047	12:103005621-103594137	-0.113452223425909	0.105735795412953	0.283280812547464
MR-PCA	creatinine	HMDB0000562	alpha-ketobutyrate	HMDB0000005	GCST90200366	GCST90200438	16:20142332-20642332	-0.165644982669897	0.102573130247509	0.106333123773152
MR-PCA	glycochenodeoxycholate	HMDB0000637	valine	HMDB0000883	M32346	GCST90200442	6:156877825-157377825	-0.103536407041867	0.151341488470466	0.493896606869614
MR-PCA	betaine	HMDB0000043	glycerol 3-phosphate	HMDB0000126	GCST90200425	M15365	2:211290507-211790507	0.11593267429202	0.133333826515677	0.384578168793996
MR-PCA	betaine	HMDB0000043	glycerol 3-phosphate	HMDB0000126	GCST90200425	M15365	5:78081434-78907016	-0.13840316808811	0.0641477687179279	0.0309614409279839
MR-PCA	betaine	HMDB0000043	glycerol 3-phosphate	HMDB0000126	GCST90200425	M15365	6:160264283-160825366	-0.111512731791249	0.10256670913501	0.276938929373986
MR-PCA	betaine	HMDB0000043	glycerol 3-phosphate	HMDB0000126	GCST90200425	M15365	12:68601-568601	-0.0835355691331349	0.101726493527735	0.411544826386556
MR-PCA	retinol (vitamin a)	HMDB0000305	acetoacetate	HMDB0000060	GCST90200405	GCST90200318	18:28939457-29439457	-0.178302620980612	0.11068909349332	0.107214203148719
MR-PCA	retinol (vitamin a)	HMDB0000305	acetoacetate	HMDB0000060	GCST90200405	GCST90200318	20:38915692-39415692	0.0553802865749785	0.106246184733904	0.602196149037627
MR-PCA	asparagine	HMDB0000168	5-methylthioadenosine (mta)	HMDB0001173	bioa_003	GCST90200359	2:27480940-27980940	-0.450898277255613	0.328114724024377	0.169376740832193
MR-PCA	asparagine	HMDB0000168	5-methylthioadenosine (mta)	HMDB0001173	bioa_003	GCST90200359	4:178111051-178611051	0.276624640979428	0.229798444411724	0.228678206104667
MR-PCA	asparagine	HMDB0000168	5-methylthioadenosine (mta)	HMDB0001173	bioa_003	GCST90200359	7:97252737-97752737	-0.168535402315898	0.238946172970902	0.480606201840808
MR-PCA	asparagine	HMDB0000168	5-methylthioadenosine (mta)	HMDB0001173	bioa_003	GCST90200359	11:61853420-62353420	-0.184260894529796	0.173741704744071	0.288896733567072
MR-PCA	asparagine	HMDB0000168	5-methylthioadenosine (mta)	HMDB0001173	bioa_003	GCST90200359	12:46900176-47400176	0.393205005061024	0.254959307297399	0.123018557886223
MR-PCA	asparagine	HMDB0000168	5-methylthioadenosine (mta)	HMDB0001173	bioa_003	GCST90200359	14:103514503-104812812	0.120032488757587	0.120123449507031	0.317677100260318
MR-PCA	n-acetyl-aspartyl-glutamate (naag)	HMDB0001067	taurochenodeoxycholate	HMDB0000951	GCST90200684	M18494	11:45663099-50986366	-0.0332681373116532	0.02848324353148	0.242810887832884
MR-PCA	n-acetyl-aspartyl-glutamate (naag)	HMDB0001067	taurochenodeoxycholate	HMDB0000951	GCST90200684	M18494	11:54602007-58367668	-0.0195298649762137	0.0453242686142395	0.666546897035808
MR-PCA	ornithine	HMDB0000214	5,6-dihydrothymine	HMDB0000079	GCST90200404	GCST90200339	6:131644358-132144358	-0.0873150786776295	0.106386889220554	0.411799183854651
MR-PCA	ornithine	HMDB0000214	5,6-dihydrothymine	HMDB0000079	GCST90200404	GCST90200339	6:161178041-161678041	0.0384362270966354	0.0978363159278304	0.694420983798637
MR-PCA	dehydroepiandrosterone sulfate (dhea-s)	HMDB0001032	cortisol	HMDB0000063	M32425	GCST90200378	7:98868801-99739571	-0.163566797229344	0.112685353479736	0.14663078882896
MR-PCA	dehydroepiandrosterone sulfate (dhea-s)	HMDB0001032	cortisol	HMDB0000063	M32425	GCST90200378	19:48115523-48615523	-0.172710734588359	0.116309771854068	0.137564953186435
MR-PCA	caffeine	HMDB0001847	cysteinylglycine	HMDB0000078	GCST90200436	GCST90200364	15:56384745-56884745	-0.0665327695970413	0.11040371012348	0.546753762821348
MR-PCA	caffeine	HMDB0001847	cysteinylglycine	HMDB0000078	GCST90200436	GCST90200364	15:57044800-57544800	-0.221914384567921	0.127631944909018	0.0820865505580153
MR-PCA	sulfate*	HMDB01448	bilirubin (z,z)	HMDB0000054	GCST90199896	GCST90200704	7:122557611-123057611	0.0150246818629354	0.105725291018914	0.886992665580963
MR-PCA	3-methyl-2-oxovalerate	HMDB0000491	histidine	HMDB0000177	M15676	GCST90200377	4:88976422-89476422	-0.190440055707598	0.126658629289468	0.13269224158345
MR-PCA	creatinine	HMDB0000562	phenylethylamine	HMDB0012275	met-d-Creatinine	bioa_015	1:45787394-46287394	-0.736034401642059	0.495687329391588	0.137576577031729
MR-PCA	creatinine	HMDB0000562	phenylethylamine	HMDB0012275	met-d-Creatinine	bioa_015	1:62775942-63275942	-0.492423620513405	0.474131479304324	0.298999965352405
MR-PCA	creatinine	HMDB0000562	phenylethylamine	HMDB0012275	met-d-Creatinine	bioa_015	1:78344069-78844069	0.417889178170912	0.530789274888658	0.431107612614421
MR-PCA	creatinine	HMDB0000562	phenylethylamine	HMDB0012275	met-d-Creatinine	bioa_015	1:113008681-113508681	0.133550509042615	0.350043591807793	0.702813453598437
MR-PCA	creatinine	HMDB0000562	phenylethylamine	HMDB0012275	met-d-Creatinine	bioa_015	1:150079982-151190625	-0.181462324196249	0.339645844452302	0.593155276732491
MR-PCA	creatinine	HMDB0000562	phenylethylamine	HMDB0012275	met-d-Creatinine	bioa_015	1:212502129-213002129	-0.428426617101823	0.385542925985384	0.26646963861126
MR-PCA	creatinine	HMDB0000562	phenylethylamine	HMDB0012275	met-d-Creatinine	bioa_015	1:243202864-243702864	0.858930315192396	0.583972713507485	0.141334443366021
MR-PCA	creatinine	HMDB0000562	phenylethylamine	HMDB0012275	met-d-Creatinine	bioa_015	2:15538692-16038692	0.0454538515842594	0.420886140466908	0.913999181899063
MR-PCA	creatinine	HMDB0000562	phenylethylamine	HMDB0012275	met-d-Creatinine	bioa_015	2:18426203-18926203	-0.119512567972798	0.42891313519414	0.780520733047111
MR-PCA	creatinine	HMDB0000562	phenylethylamine	HMDB0012275	met-d-Creatinine	bioa_015	2:54331356-54831356	-0.442037540256472	0.428598087847482	0.30237354459087
MR-PCA	creatinine	HMDB0000562	phenylethylamine	HMDB0012275	met-d-Creatinine	bioa_015	2:73303397-74097901	0.596409076155152	0.523584451322625	0.254666204611058
MR-PCA	creatinine	HMDB0000562	phenylethylamine	HMDB0012275	met-d-Creatinine	bioa_015	2:121056440-121556440	-0.0994342181062808	0.311652699949168	0.749685132690553
MR-PCA	creatinine	HMDB0000562	phenylethylamine	HMDB0012275	met-d-Creatinine	bioa_015	2:176734544-177234544	-0.0485958707421317	0.375636468159373	0.897065346300914
MR-PCA	creatinine	HMDB0000562	phenylethylamine	HMDB0012275	met-d-Creatinine	bioa_015	2:211293055-211793055	0.219761355830757	0.321019678485871	0.493613505073576
MR-PCA	creatinine	HMDB0000562	phenylethylamine	HMDB0012275	met-d-Creatinine	bioa_015	2:217394852-217894852	-0.38187654253664	0.384687688120602	0.320859882088064
MR-PCA	creatinine	HMDB0000562	phenylethylamine	HMDB0012275	met-d-Creatinine	bioa_015	2:220108198-220608198	0.0977586455513247	0.44630487978313	0.82661884568131
MR-PCA	creatinine	HMDB0000562	phenylethylamine	HMDB0012275	met-d-Creatinine	bioa_015	3:38187471-38687471	0.172184250884329	0.458010706781104	0.70696197996654
MR-PCA	creatinine	HMDB0000562	phenylethylamine	HMDB0012275	met-d-Creatinine	bioa_015	3:141462708-141962708	-0.528174790748407	0.434329451870553	0.223958455519103
MR-PCA	creatinine	HMDB0000562	phenylethylamine	HMDB0012275	met-d-Creatinine	bioa_015	3:185024780-185524780	-0.629227313167962	0.46280312868387	0.173956415418101
MR-PCA	creatinine	HMDB0000562	phenylethylamine	HMDB0012275	met-d-Creatinine	bioa_015	4:76880934-77664144	0.0710042012262545	0.241007746197587	0.768288940246765
MR-PCA	creatinine	HMDB0000562	phenylethylamine	HMDB0012275	met-d-Creatinine	bioa_015	4:103323863-104102802	0.640330808058227	0.468727770348344	0.171906372494428
MR-PCA	creatinine	HMDB0000562	phenylethylamine	HMDB0012275	met-d-Creatinine	bioa_015	5:39144851-39644851	-0.366074847685347	0.368972587098543	0.321126083469039
MR-PCA	creatinine	HMDB0000562	phenylethylamine	HMDB0012275	met-d-Creatinine	bioa_015	5:53045546-53835870	0.0420052826124685	0.278073651896394	0.879929870040233
MR-PCA	creatinine	HMDB0000562	phenylethylamine	HMDB0012275	met-d-Creatinine	bioa_015	5:176565124-177065124	0.11465353937385	0.328120608278214	0.726770276997388
MR-PCA	creatinine	HMDB0000562	phenylethylamine	HMDB0012275	met-d-Creatinine	bioa_015	6:43556335-44056335	0.40508471573171	0.34611057153945	0.241843635157936
MR-PCA	creatinine	HMDB0000562	phenylethylamine	HMDB0012275	met-d-Creatinine	bioa_015	6:108750742-109250742	0.0572778230598008	0.3603068012658	0.873692835870831
MR-PCA	creatinine	HMDB0000562	phenylethylamine	HMDB0012275	met-d-Creatinine	bioa_015	6:133547208-134047208	0.579677721671424	0.387477471130492	0.134645971732173
MR-PCA	creatinine	HMDB0000562	phenylethylamine	HMDB0012275	met-d-Creatinine	bioa_015	6:160418389-160927934	0.088015791595158	0.248071659646009	0.722739528789595
MR-PCA	creatinine	HMDB0000562	phenylethylamine	HMDB0012275	met-d-Creatinine	bioa_015	7:1036567-1536567	0.0146520611221605	0.297164015239325	0.960675190806448
MR-PCA	creatinine	HMDB0000562	phenylethylamine	HMDB0012275	met-d-Creatinine	bioa_015	7:25488956-25988956	-0.126930472662022	0.406161114141281	0.754650975988067
MR-PCA	creatinine	HMDB0000562	phenylethylamine	HMDB0012275	met-d-Creatinine	bioa_015	7:76984640-77791673	-0.32377617044485	0.527957999371466	0.53970362634473
MR-PCA	creatinine	HMDB0000562	phenylethylamine	HMDB0012275	met-d-Creatinine	bioa_015	7:128492221-128992221	-0.468236297216067	0.411945570787572	0.255686289802299
MR-PCA	creatinine	HMDB0000562	phenylethylamine	HMDB0012275	met-d-Creatinine	bioa_015	7:151165041-151665041	0.19169566751858	0.273375304863926	0.483167017044981
MR-PCA	creatinine	HMDB0000562	phenylethylamine	HMDB0012275	met-d-Creatinine	bioa_015	7:155370831-155870831	-0.133694686900816	0.343500918088044	0.697119310942506
MR-PCA	creatinine	HMDB0000562	phenylethylamine	HMDB0012275	met-d-Creatinine	bioa_015	8:8031142-9250941	0.202473467396295	0.409211363516019	0.620748748912451
MR-PCA	creatinine	HMDB0000562	phenylethylamine	HMDB0012275	met-d-Creatinine	bioa_015	8:9759952-10530228	-0.621311025099862	0.479551181575954	0.195110084325001
MR-PCA	creatinine	HMDB0000562	phenylethylamine	HMDB0012275	met-d-Creatinine	bioa_015	8:10561829-11945872	0.2305863774807	0.434471911456797	0.595607329674655
MR-PCA	creatinine	HMDB0000562	phenylethylamine	HMDB0012275	met-d-Creatinine	bioa_015	8:19609539-20109539	-0.520837261267693	0.425763600549654	0.221215831901374
MR-PCA	creatinine	HMDB0000562	phenylethylamine	HMDB0012275	met-d-Creatinine	bioa_015	8:23527006-24027006	0.59210002621606	0.504317269883098	0.240369967435379
MR-PCA	creatinine	HMDB0000562	phenylethylamine	HMDB0012275	met-d-Creatinine	bioa_015	8:30157389-30657389	-0.192629879937997	0.393651329704855	0.624600038772137
MR-PCA	creatinine	HMDB0000562	phenylethylamine	HMDB0012275	met-d-Creatinine	bioa_015	8:144768354-145268354	-0.572046064995868	0.404464211134323	0.157264889339372
MR-PCA	creatinine	HMDB0000562	phenylethylamine	HMDB0012275	met-d-Creatinine	bioa_015	9:71184707-71684707	0.114693777748245	0.418314997773282	0.78394598175449
MR-PCA	creatinine	HMDB0000562	phenylethylamine	HMDB0012275	met-d-Creatinine	bioa_015	10:52398454-52898454	-0.376261030974409	0.432961013774039	0.384824505277308
MR-PCA	creatinine	HMDB0000562	phenylethylamine	HMDB0012275	met-d-Creatinine	bioa_015	11:1928330-2428330	0.307564806297644	0.32131290494543	0.338459887733772
MR-PCA	creatinine	HMDB0000562	phenylethylamine	HMDB0012275	met-d-Creatinine	bioa_015	11:15629946-16129946	-0.165424048883307	0.463619349683716	0.721234003101157
MR-PCA	creatinine	HMDB0000562	phenylethylamine	HMDB0012275	met-d-Creatinine	bioa_015	11:30504837-31294673	0.288334781993496	0.269483487008819	0.28464027008035
MR-PCA	creatinine	HMDB0000562	phenylethylamine	HMDB0012275	met-d-Creatinine	bioa_015	11:116373213-117240760	0.526083043588593	0.308077047280399	0.0877041531572692
MR-PCA	creatinine	HMDB0000562	phenylethylamine	HMDB0012275	met-d-Creatinine	bioa_015	12:15092463-15592463	0.157585727560716	0.428254072250245	0.71289372920189
MR-PCA	creatinine	HMDB0000562	phenylethylamine	HMDB0012275	met-d-Creatinine	bioa_015	15:41118334-41871842	-0.305146476489003	0.474091129341225	0.519805537351452
MR-PCA	creatinine	HMDB0000562	phenylethylamine	HMDB0012275	met-d-Creatinine	bioa_015	15:45400360-46179051	0.123521257387377	0.263712869288841	0.639503585422486
MR-PCA	creatinine	HMDB0000562	phenylethylamine	HMDB0012275	met-d-Creatinine	bioa_015	15:53700578-54200578	-0.971876355512289	0.441703451479606	0.0277862190546753
MR-PCA	creatinine	HMDB0000562	phenylethylamine	HMDB0012275	met-d-Creatinine	bioa_015	15:76097375-76597375	-0.502012949253751	0.416603014325884	0.22819744832748
MR-PCA	creatinine	HMDB0000562	phenylethylamine	HMDB0012275	met-d-Creatinine	bioa_015	16:20142332-21335139	-0.127050838868068	0.231303478737116	0.582811933828442
MR-PCA	creatinine	HMDB0000562	phenylethylamine	HMDB0012275	met-d-Creatinine	bioa_015	16:89453424-89953424	-0.0658974657279563	0.505690589012946	0.896319721423892
MR-PCA	creatinine	HMDB0000562	phenylethylamine	HMDB0012275	met-d-Creatinine	bioa_015	17:19176536-19724875	0.0593560522930732	0.300718744420555	0.84352969410429
MR-PCA	creatinine	HMDB0000562	phenylethylamine	HMDB0012275	met-d-Creatinine	bioa_015	17:37200083-37954217	-0.0297997900446337	0.368723494236864	0.935586057367055
MR-PCA	creatinine	HMDB0000562	phenylethylamine	HMDB0012275	met-d-Creatinine	bioa_015	17:58690466-59700441	-0.0370618450822539	0.289364962258956	0.898085716104692
MR-PCA	creatinine	HMDB0000562	phenylethylamine	HMDB0012275	met-d-Creatinine	bioa_015	19:32940263-33709298	0.238815426335127	0.359556996972062	0.506566462331321
MR-PCA	creatinine	HMDB0000562	phenylethylamine	HMDB0012275	met-d-Creatinine	bioa_015	19:45162079-45662079	-0.355139714861351	0.398252974475948	0.372530144382709
MR-PCA	creatinine	HMDB0000562	phenylethylamine	HMDB0012275	met-d-Creatinine	bioa_015	20:32653904-33537782	-0.275204611090612	0.450409260893711	0.541192888663918
MR-PCA	creatinine	HMDB0000562	phenylethylamine	HMDB0012275	met-d-Creatinine	bioa_015	22:38345240-38845240	-0.10080192603588	0.476138642837391	0.832335557236985
MR-PCA	phosphoethanolamine	HMDB0000224	adenosine 5'-diphosphate (adp)	HMDB0001341	GCST90200281	GCST90200355	1:21573292-22073292	0.0418243060215963	0.104867786796444	0.690019267135937
MR-PCA	phosphoethanolamine	HMDB0000224	adenosine 5'-diphosphate (adp)	HMDB0001341	GCST90200281	GCST90200355	1:27206842-27706842	0.243516474378385	0.161288455443234	0.131089457476275
MR-PCA	betaine	HMDB0000043	5-methylthioadenosine (mta)	HMDB0001173	GCST90200425	GCST90200359	2:211290507-211790507	0.652944445684598	0.101598818860861	1.3040958510008002e-10
MR-PCA	betaine	HMDB0000043	5-methylthioadenosine (mta)	HMDB0001173	GCST90200425	GCST90200359	5:78081434-78907016	-0.0045633587467363	0.0598628529718772	0.939235936629654
MR-PCA	betaine	HMDB0000043	5-methylthioadenosine (mta)	HMDB0001173	GCST90200425	GCST90200359	6:160264283-160825366	0.440244892228064	0.075017474122574	4.39584153203055e-09
MR-PCA	betaine	HMDB0000043	5-methylthioadenosine (mta)	HMDB0001173	GCST90200425	GCST90200359	12:68601-568601	0.0593946504060426	0.0704208811864464	0.398991440458694
MR-PCA	betaine	HMDB0000043	5-methylthioadenosine (mta)	HMDB0001173	GCST90200425	GCST90200359	17:17178278-17678278	-0.213263370294289	0.107584782316552	0.0474476949227208
MR-PCA	betaine	HMDB0000043	5-methylthioadenosine (mta)	HMDB0001173	GCST90200425	GCST90200359	21:44165982-44665982	-0.0752012699051121	0.117172377068747	0.521002837383075
MR-PCA	asparagine	HMDB0000168	n-palmitoyl-sphinganine (d18:0/16:0)	HMDB11760	GCST90200452	GCST90200064	2:211293055-211793055	0.0375606160459403	0.122779618087397	0.759666331174151
MR-PCA	asparagine	HMDB0000168	n-palmitoyl-sphinganine (d18:0/16:0)	HMDB11760	GCST90200452	GCST90200064	7:97139584-97639584	0.0747440045708624	0.111635592556185	0.503153872855753
MR-PCA	asparagine	HMDB0000168	n-palmitoyl-sphinganine (d18:0/16:0)	HMDB11760	GCST90200452	GCST90200064	11:61850353-62350353	0.106723754445121	0.100932616787954	0.290339894495948
MR-PCA	asparagine	HMDB0000168	n-palmitoyl-sphinganine (d18:0/16:0)	HMDB11760	GCST90200452	GCST90200064	14:103842789-104825326	-0.0046400808030118	0.0378351199835846	0.902392561370761
MR-PCA	tyrosine	HMDB0000158	ornithine	HMDB0000214	met-d-Tyr	M01493	3:135701113-136607693	-0.09292326602521	0.511145101980056	0.855744157906947
MR-PCA	tyrosine	HMDB0000158	ornithine	HMDB0000214	met-d-Tyr	M01493	3:186140627-186640627	0.0887087118844425	0.469686385172536	0.850196301677281
MR-PCA	tyrosine	HMDB0000158	ornithine	HMDB0000214	met-d-Tyr	M01493	4:99789651-100289651	-0.337991433986648	0.415834904089164	0.416331599336959
MR-PCA	tyrosine	HMDB0000158	ornithine	HMDB0000214	met-d-Tyr	M01493	5:89941256-90441256	-0.171678063280443	0.619765262640222	0.781776283353116
MR-PCA	tyrosine	HMDB0000158	ornithine	HMDB0000214	met-d-Tyr	M01493	6:43031486-43531486	-0.0764129629061753	0.60103984002324	0.898833862511028
MR-PCA	tyrosine	HMDB0000158	ornithine	HMDB0000214	met-d-Tyr	M01493	6:110683901-112778738	-0.0420448190342583	0.115728865918124	0.716377423990636
MR-PCA	tyrosine	HMDB0000158	ornithine	HMDB0000214	met-d-Tyr	M01493	7:27916442-28416442	-0.113124899786084	0.519149215111222	0.827503596481956
MR-PCA	tyrosine	HMDB0000158	ornithine	HMDB0000214	met-d-Tyr	M01493	8:126236230-126736230	1.04653509749176	0.498891155028652	0.0359296844274613
MR-PCA	tyrosine	HMDB0000158	ornithine	HMDB0000214	met-d-Tyr	M01493	9:21884651-22384651	0.56571047799187	0.553868528007608	0.307074231227106
MR-PCA	tyrosine	HMDB0000158	ornithine	HMDB0000214	met-d-Tyr	M01493	10:64760672-65511176	0.352197210707329	0.54666370750935	0.519402519722024
MR-PCA	tyrosine	HMDB0000158	ornithine	HMDB0000214	met-d-Tyr	M01493	11:61320783-61820783	0.193313563908876	0.463692433130177	0.676751256132833
MR-PCA	tyrosine	HMDB0000158	ornithine	HMDB0000214	met-d-Tyr	M01493	12:21081549-21581549	-0.311240475036806	0.371805042351754	0.402532620380603
MR-PCA	tyrosine	HMDB0000158	ornithine	HMDB0000214	met-d-Tyr	M01493	12:46690648-47449549	0.706555308230587	0.418900860784084	0.091663244449045
MR-PCA	tyrosine	HMDB0000158	ornithine	HMDB0000214	met-d-Tyr	M01493	12:56615040-57115040	0.0545892433017533	0.323982384175884	0.866194286031876
MR-PCA	tyrosine	HMDB0000158	ornithine	HMDB0000214	met-d-Tyr	M01493	12:59740603-60240603	0.789364128154331	0.620562733034398	0.203368348973356
MR-PCA	tyrosine	HMDB0000158	ornithine	HMDB0000214	met-d-Tyr	M01493	12:121174574-121674574	0.463710978249551	0.265927391605595	0.0812026340848083
MR-PCA	tyrosine	HMDB0000158	ornithine	HMDB0000214	met-d-Tyr	M01493	12:122076812-122576812	-0.43424715847533	0.532128483216954	0.414467552117436
MR-PCA	tyrosine	HMDB0000158	ornithine	HMDB0000214	met-d-Tyr	M01493	14:102441854-102941854	0.315191806546592	0.621439523449688	0.612017113934009
MR-PCA	tyrosine	HMDB0000158	ornithine	HMDB0000214	met-d-Tyr	M01493	16:70194094-72795019	0.0448611910659377	0.167420038838529	0.788733246595123
MR-PCA	tyrosine	HMDB0000158	ornithine	HMDB0000214	met-d-Tyr	M01493	16:79505446-80005446	-0.580056717982339	0.651386903456887	0.373200203585808
MR-PCA	tyrosine	HMDB0000158	ornithine	HMDB0000214	met-d-Tyr	M01493	20:42792364-43292364	-0.499526306812491	0.494795271512212	0.312705374139803
MR-PCA	phenylalanine	HMDB0000159	citrulline	HMDB0000904	M00064	bioa_005	12:103007876-103507876	0.0576766670588671	0.0733578867816515	0.431728795217217
MR-PCA	n-acetylornithine	HMDB0003357	cystine	HMDB0000192	M15630	GCST90200382	2:73124156-74349562	0.0130888531204564	0.0233498867102465	0.575102180462324
MR-PCA	arginine	HMDB0000517	glutamine	HMDB0000641	GCST90200372	GCST90200419	6:131644358-132148208	-0.153120604615205	0.0941707986800477	0.103952171981654
MR-PCA	arginine	HMDB0000517	glutamine	HMDB0000641	GCST90200372	GCST90200419	10:99896895-100396895	-0.0360196138115978	0.115160030913839	0.75444873925217
MR-PCA	phosphoethanolamine	HMDB0000224	1-methylxanthine	HMDB0010738	GCST90200281	GCST90199763	1:21573292-22073292	0.0208455341396707	0.0797970558024738	0.793913702140007
MR-PCA	phosphoethanolamine	HMDB0000224	1-methylxanthine	HMDB0010738	GCST90200281	GCST90199763	1:27206842-27706842	-0.0811347538918617	0.122717278040381	0.508514944355978
MR-PCA	acetoacetate	HMDB0000060	sphingosine	HMDB0000252	met-d-Acetoacetate	GCST90200385	5:41395751-42449922	0.609680155169568	0.323739246329939	0.0596672409058564
MR-PCA	acetoacetate	HMDB0000060	sphingosine	HMDB0000252	met-d-Acetoacetate	GCST90200385	6:166525103-167025103	0.0540187572397157	0.299031269654558	0.856645566477115
MR-PCA	acetoacetate	HMDB0000060	sphingosine	HMDB0000252	met-d-Acetoacetate	GCST90200385	10:113686244-114186244	-0.347002790149537	0.328646796398486	0.29103526265338
MR-PCA	acetoacetate	HMDB0000060	sphingosine	HMDB0000252	met-d-Acetoacetate	GCST90200385	11:116373213-116873213	0.206464194909634	0.31581048535707	0.513266579436442
MR-PCA	acetoacetate	HMDB0000060	sphingosine	HMDB0000252	met-d-Acetoacetate	GCST90200385	12:122333527-122833527	0.706267727531032	0.477288302003926	0.138939773820665
MR-PCA	cholesterol	HMDB0000067	threonine	HMDB0000167	M00063	GCST90200432	1:109571511-110071511	-0.100330669095691	0.152057611023355	0.509369278837277
MR-PCA	alanine	HMDB0000161	alanine	HMDB0000161	M32339	bioa_001	2:27480940-27980940	0.476464593492661	0.0369700764257919	5.26961887000397e-38
MR-PCA	alanine	HMDB0000161	alanine	HMDB0000161	M32339	bioa_001	12:46962370-47462370	0.679065320738619	0.0461589663059992	5.44285949285961e-49
MR-PCA	betaine	HMDB0000043	n-acetyl-aspartyl-glutamate (naag)	HMDB0001067	M03141	GCST90200684	2:211337631-211837631	0.220986561654965	0.0938233898408872	0.0185054574512485
MR-PCA	betaine	HMDB0000043	n-acetyl-aspartyl-glutamate (naag)	HMDB0001067	M03141	GCST90200684	5:78095798-78666416	-0.0343461616228909	0.0908805426104058	0.705485226494242
MR-PCA	betaine	HMDB0000043	n-acetyl-aspartyl-glutamate (naag)	HMDB0001067	M03141	GCST90200684	12:30349-530349	0.069395064045078	0.151885087587311	0.647748756736653
MR-PCA	acetate	HMDB0000042	glutamate	HMDB0000148	met-d-Acetate	GCST90200412	2:27480940-27980940	-0.422823726370186	0.478397044180009	0.376785656623842
MR-PCA	acetate	HMDB0000042	glutamate	HMDB0000148	met-d-Acetate	GCST90200412	2:136358646-136858646	-1.41149838076303	0.565189793679979	0.0125111872521645
MR-PCA	acetate	HMDB0000042	glutamate	HMDB0000148	met-d-Acetate	GCST90200412	9:4513491-5013491	-0.73635364246463	0.277825642630594	0.0080392617926956
MR-PCA	acetate	HMDB0000042	glutamate	HMDB0000148	met-d-Acetate	GCST90200412	12:111634608-112523499	-0.377172950194901	0.432355109191708	0.383007414370505
MR-PCA	acetate	HMDB0000042	glutamate	HMDB0000148	met-d-Acetate	GCST90200412	12:112590766-113090766	-0.804395954545108	0.498125268516743	0.106343893397475
MR-PCA	acetate	HMDB0000042	glutamate	HMDB0000148	met-d-Acetate	GCST90200412	15:43683941-44183941	-1.10464052151274	0.57513404431797	0.0547738029412434
MR-PCA	acetate	HMDB0000042	glutamate	HMDB0000148	met-d-Acetate	GCST90200412	20:23910811-24695002	0.0922728769093409	0.280141739867555	0.741869047681409
MR-PCA	acetate	HMDB0000042	glutamate	HMDB0000148	met-d-Acetate	GCST90200412	20:24698737-26432690	-0.191916771013852	0.209112935863825	0.358741315055736
MR-PCA	acetate	HMDB0000042	glutamate	HMDB0000148	met-d-Acetate	GCST90200412	20:32973832-34017690	0.402293997244903	0.48029505687832	0.402256729147909
MR-PCA	stearoyl sphingomyelin (d18:1/18:0)	HMDB0001348	1-methylxanthine	HMDB0010738	GCST90200335	GCST90199763	8:113373776-113873776	0.194180402946093	0.113314108756418	0.0865935430338535
MR-PCA	stearoyl sphingomyelin (d18:1/18:0)	HMDB0001348	1-methylxanthine	HMDB0010738	GCST90200335	GCST90199763	11:61368608-61868608	0.184970432892786	0.124251018873822	0.136570750518984
MR-PCA	stearoyl sphingomyelin (d18:1/18:0)	HMDB0001348	1-methylxanthine	HMDB0010738	GCST90200335	GCST90199763	14:63982386-64482386	-0.240469575166592	0.103697643989979	0.0203977875100208
MR-PCA	stearoyl sphingomyelin (d18:1/18:0)	HMDB0001348	1-methylxanthine	HMDB0010738	GCST90200335	GCST90199763	19:8013648-8513648	0.0380756714138363	0.0576918932218136	0.509264709300154
MR-PCA	stearoyl sphingomyelin (d18:1/18:0)	HMDB0001348	1-methylxanthine	HMDB0010738	GCST90200335	GCST90199763	19:45165640-45665640	-0.113564953154399	0.0911064091933058	0.212577610759623
MR-PCA	asparagine	HMDB0000168	phosphate	HMDB0001429	GCST90200452	M11438	11:61850353-62350353	-0.0369716403585466	0.124352700962606	0.766227767668871
MR-PCA	asparagine	HMDB0000168	phosphate	HMDB0001429	GCST90200452	M11438	14:103842789-104825326	-0.0518232244090592	0.0950818699716685	0.585727439386062
MR-PCA	sphingosine	HMDB0000252	glycerophosphorylcholine (gpc)	HMDB0000086	GCST90200385	GCST90199629	3:56598999-57098999	0.0732907599585656	0.087180664998288	0.400529037174254
MR-PCA	isoleucine	HMDB0000172	citrate	HMDB0000094	met-d-Ile	GCST90200304	2:27480940-28253174	-0.501886750797418	0.395509147451518	0.204454011421889
MR-PCA	isoleucine	HMDB0000172	citrate	HMDB0000094	met-d-Ile	GCST90200304	2:165251927-165751927	-0.437272247173315	0.477736297662074	0.360033924108125
MR-PCA	isoleucine	HMDB0000172	citrate	HMDB0000094	met-d-Ile	GCST90200304	4:88890833-89475171	0.0955919793849883	0.175181508853297	0.585290107166644
MR-PCA	isoleucine	HMDB0000172	citrate	HMDB0000094	met-d-Ile	GCST90200304	8:76193463-76693463	0.365216883565333	0.444394775044171	0.411173752336959
MR-PCA	isoleucine	HMDB0000172	citrate	HMDB0000094	met-d-Ile	GCST90200304	12:56611458-57111458	0.243550534690402	0.333839070380642	0.465668516408868
MR-PCA	isoleucine	HMDB0000172	citrate	HMDB0000094	met-d-Ile	GCST90200304	16:69331471-69831471	-0.1268119482643	0.351289028049328	0.718106662918589
MR-PCA	isoleucine	HMDB0000172	citrate	HMDB0000094	met-d-Ile	GCST90200304	16:69865519-70914672	-0.395663008443846	0.295208867450464	0.180153816430638
MR-PCA	isoleucine	HMDB0000172	citrate	HMDB0000094	met-d-Ile	GCST90200304	17:6935779-7435779	-0.224090607451726	0.321612451263707	0.485945381550352
MR-PCA	isoleucine	HMDB0000172	citrate	HMDB0000094	met-d-Ile	GCST90200304	19:49069664-49569664	-0.273241013629912	0.275935617037989	0.32205943203601
MR-PCA	histidine	HMDB0000177	cortisol	HMDB0000063	M00059	M01712	4:9731889-10602550	0.16960810281943	0.13333434569644	0.203354959305888
MR-PCA	2-hydroxyglutarate	HMDB0059655	uridine	HMDB0000296	GCST90199865	GCST90200407	2:242459363-242959363	0.0837497199750107	0.101733171685627	0.410377653061704
MR-PCA	2-hydroxyglutarate	HMDB0059655	uridine	HMDB0000296	GCST90199865	GCST90200407	14:91386532-91886532	0.0359252310803222	0.0986517457192826	0.715736934818276
MR-PCA	2-hydroxyglutarate	HMDB0059655	tryptophan	HMDB0000929	GCST90199865	bioa_020	14:91386532-91886532	-0.0265751513845957	0.0563880206965277	0.637433135255958
MR-PCA	creatinine	HMDB0000562	5-methylthioadenosine (mta)	HMDB0001173	bioa_026	GCST90200359	1:109627506-110127506	-1.07565087753824	0.449526967685936	0.0167180466656724
MR-PCA	creatinine	HMDB0000562	5-methylthioadenosine (mta)	HMDB0001173	bioa_026	GCST90200359	2:73467567-73967567	0.961378561894668	0.565751877384462	0.0892638720420753
MR-PCA	creatinine	HMDB0000562	5-methylthioadenosine (mta)	HMDB0001173	bioa_026	GCST90200359	2:121056440-121556440	0.626922912453285	0.459627513009662	0.1725737389794
MR-PCA	creatinine	HMDB0000562	5-methylthioadenosine (mta)	HMDB0001173	bioa_026	GCST90200359	2:211315692-211815692	-1.71712350050477	0.382458437376256	7.13236804219756e-06
MR-PCA	creatinine	HMDB0000562	5-methylthioadenosine (mta)	HMDB0001173	bioa_026	GCST90200359	2:217404869-217904869	-1.13412972294474	0.402907094771791	0.0048797485624827
MR-PCA	creatinine	HMDB0000562	5-methylthioadenosine (mta)	HMDB0001173	bioa_026	GCST90200359	4:77118847-77618847	0.823149135668044	0.330317700780924	0.0127028825058017
MR-PCA	creatinine	HMDB0000562	5-methylthioadenosine (mta)	HMDB0001173	bioa_026	GCST90200359	5:39171736-39671736	1.27010206481832	0.498564982254652	0.0108493005372226
MR-PCA	creatinine	HMDB0000562	5-methylthioadenosine (mta)	HMDB0001173	bioa_026	GCST90200359	5:67795622-68295622	-0.40023402697358	0.399782541468925	0.316764287976172
MR-PCA	creatinine	HMDB0000562	5-methylthioadenosine (mta)	HMDB0001173	bioa_026	GCST90200359	5:176567143-177067143	0.297725949635538	0.373621674190284	0.425529573185888
MR-PCA	creatinine	HMDB0000562	5-methylthioadenosine (mta)	HMDB0001173	bioa_026	GCST90200359	6:43564625-44064625	0.184354980988925	0.415865433022053	0.657545565441413
MR-PCA	creatinine	HMDB0000562	5-methylthioadenosine (mta)	HMDB0001173	bioa_026	GCST90200359	6:160442375-160942375	0.79940905437515	0.293596003763936	0.0064727324783962
MR-PCA	creatinine	HMDB0000562	5-methylthioadenosine (mta)	HMDB0001173	bioa_026	GCST90200359	7:77297198-77797198	0.161967680140949	0.519774710383504	0.75533593527348
MR-PCA	creatinine	HMDB0000562	5-methylthioadenosine (mta)	HMDB0001173	bioa_026	GCST90200359	7:151157801-151657801	0.252648512154324	0.381433183059546	0.507736452219608
MR-PCA	creatinine	HMDB0000562	5-methylthioadenosine (mta)	HMDB0001173	bioa_026	GCST90200359	8:23501151-24001151	0.405624924624259	0.510488152605643	0.426856433166296
MR-PCA	creatinine	HMDB0000562	5-methylthioadenosine (mta)	HMDB0001173	bioa_026	GCST90200359	11:30518678-31018678	0.353310646382912	0.490240506531977	0.471101250854705
MR-PCA	creatinine	HMDB0000562	5-methylthioadenosine (mta)	HMDB0001173	bioa_026	GCST90200359	15:45399813-46200138	-0.0594067062241377	0.236658847354564	0.801796678528724
MR-PCA	creatinine	HMDB0000562	5-methylthioadenosine (mta)	HMDB0001173	bioa_026	GCST90200359	15:75279182-75779182	0.432634217225771	0.521124391386424	0.406429243444878
MR-PCA	creatinine	HMDB0000562	5-methylthioadenosine (mta)	HMDB0001173	bioa_026	GCST90200359	15:75910951-76410951	0.378952377244919	0.438943247599201	0.387956676264369
MR-PCA	creatinine	HMDB0000562	5-methylthioadenosine (mta)	HMDB0001173	bioa_026	GCST90200359	16:20117645-20617645	1.07987495706599	0.410687853515396	0.0085528141431389
MR-PCA	creatinine	HMDB0000562	5-methylthioadenosine (mta)	HMDB0001173	bioa_026	GCST90200359	17:37370347-37870347	0.009892254559779	0.511301548952053	0.984564128886605
MR-PCA	creatinine	HMDB0000562	5-methylthioadenosine (mta)	HMDB0001173	bioa_026	GCST90200359	17:58724447-59700441	0.44898976577602	0.439625327613367	0.307111875357159
MR-PCA	creatinine	HMDB0000562	5-methylthioadenosine (mta)	HMDB0001173	bioa_026	GCST90200359	19:33119611-33619611	0.441444050685403	0.415676073021435	0.288239986990757
MR-PCA	creatinine	HMDB0000562	5-methylthioadenosine (mta)	HMDB0001173	bioa_026	GCST90200359	22:40650077-41150077	-0.440303944443079	0.462212480533056	0.340792409338045
MR-PCA	4-acetamidobutanoate	HMDB0003681	4-hydroxyphenylpyruvate	HMDB0000707	GCST90200311	GCST90200300	8:18005709-18505709	-0.0221915674046191	0.0595474745415667	0.70939394123746
MR-PCA	4-acetamidobutanoate	HMDB0003681	4-hydroxyphenylpyruvate	HMDB0000707	GCST90200311	GCST90200300	22:50435332-50935332	0.189694656336901	0.116130816548137	0.102372987662703
MR-PCA	serine	HMDB0000187	leucine	HMDB0000687	M32315	met-d-Leu	1:119966025-120466025	-0.0309278264229406	0.0218989584877288	0.157862622819404
MR-PCA	serine	HMDB0000187	leucine	HMDB0000687	M32315	met-d-Leu	2:211323559-211823559	-0.0488981465941295	0.0298115980456114	0.100955477514324
MR-PCA	serine	HMDB0000187	leucine	HMDB0000687	M32315	met-d-Leu	7:55822010-56322010	-0.0254329103912476	0.0334002236495531	0.446382789169035
MR-PCA	3-methyl-2-oxovalerate	HMDB0000491	phenylalanine	HMDB0000159	M15676	bioa_016	2:27480940-27980940	-0.150624284011829	0.0489056854682845	0.0020707489315522
MR-PCA	3-methyl-2-oxovalerate	HMDB0000491	phenylalanine	HMDB0000159	M15676	bioa_016	4:88976422-89476422	0.0576590302594633	0.0387400445633584	0.136656676645578
MR-PCA	1-methylxanthine	HMDB0010738	cytosine	HMDB0000630	GCST90199763	GCST90200433	8:18005709-18505709	0.0101983091168264	0.0583231139272943	0.861190592309856
MR-PCA	1-methylxanthine	HMDB0010738	cytosine	HMDB0000630	GCST90199763	GCST90200433	15:74275585-74775585	0.239890036932871	0.101304838544765	0.0178844503639485
MR-PCA	1-methylxanthine	HMDB0010738	cytosine	HMDB0000630	GCST90199763	GCST90200433	15:74777880-75599999	0.209233827622312	0.101566203658155	0.0393915308397148
MR-PCA	glutamine	HMDB0000641	uridine	HMDB0000296	GCST90200419	M00606	12:56335248-57115338	-0.0585981815036285	0.0715507256108046	0.41280126734584
MR-PCA	creatine	HMDB0000064	flavin adenine dinucleotide (fad)	HMDB0001248	M27718	GCST90200376	2:211346498-211846498	0.0877559881466771	0.0972368326600377	0.366792704768694
MR-PCA	glycine	HMDB0000123	citrulline	HMDB0000904	M32338	bioa_005	2:211289363-212090389	-0.0308654351047698	0.0256549815881035	0.228938730070212
MR-PCA	4-methyl-2-oxopentanoate	HMDB0000695	2-aminobutyrate	HMDB0000452	GCST90199655	M32348	4:88953670-89453670	-0.498065428950952	0.135375749497985	0.0002340279220212
MR-PCA	3-methyl-2-oxobutyrate	HMDB0000019	1,7-dimethylurate	HMDB0011103	GCST90199677	M34400	4:88953670-89453670	-0.0194814652017939	0.136395815708493	0.88642414900217
MR-PCA	guanidinoacetate	HMDB0000128	glycohyocholate	HMDB0000138	GCST90200384	GCST90199935	6:131647278-132147278	-0.0413301431456068	0.133723018350778	0.757266175291931
MR-PCA	guanidinoacetate	HMDB0000128	glycohyocholate	HMDB0000138	GCST90200384	GCST90199935	11:64893892-65393892	-0.0061941837896234	0.0847862897941396	0.941761211432866
MR-PCA	guanidinoacetate	HMDB0000128	glycohyocholate	HMDB0000138	GCST90200384	GCST90199935	12:101043-601043	-0.0417180970455263	0.105850853031574	0.693491337814463
MR-PCA	guanidinoacetate	HMDB0000128	glycohyocholate	HMDB0000138	GCST90200384	GCST90199935	14:100558168-101058168	-0.0109818232591674	0.115177584184907	0.924039307649875
MR-PCA	guanidinoacetate	HMDB0000128	glycohyocholate	HMDB0000138	GCST90200384	GCST90199935	20:61898912-62398912	0.147957284097657	0.0960080034872944	0.123294097570533
MR-PCA	threonine	HMDB0000167	choline	HMDB0000097	bioa_019	GCST90200327	2:27191397-28253174	-0.308555005781779	0.181836826355677	0.0897196287597692
MR-PCA	threonine	HMDB0000167	choline	HMDB0000097	bioa_019	GCST90200327	6:126521687-127323798	0.28904165490072	0.322387611095765	0.369950739618784
MR-PCA	threonine	HMDB0000167	choline	HMDB0000097	bioa_019	GCST90200327	8:74631674-75131674	-0.230065762249277	0.190608194430919	0.227428766666975
MR-PCA	threonine	HMDB0000167	choline	HMDB0000097	bioa_019	GCST90200327	12:46636543-47464292	-0.0917876550792736	0.15252226533338	0.547308341009284
MR-PCA	threonine	HMDB0000167	choline	HMDB0000097	bioa_019	GCST90200327	12:56615040-57115040	0.387850860200983	0.226317914914372	0.0865758403368227
MR-PCA	threonine	HMDB0000167	choline	HMDB0000097	bioa_019	GCST90200327	12:59727701-60227701	0.0879963995886527	0.27484328714495	0.748839948142393
MR-PCA	threonine	HMDB0000167	choline	HMDB0000097	bioa_019	GCST90200327	16:1654524-2154524	-0.28920974958711	0.218246794681341	0.185121390604415
MR-PCA	threonine	HMDB0000167	choline	HMDB0000097	bioa_019	GCST90200327	20:42792364-43292364	0.109569731054406	0.276215152490937	0.691601569717506
MR-PCA	aspartate	HMDB0000191	1-methylxanthine	HMDB0010738	bioa_004	GCST90199763	2:211431243-211931243	-0.131539667358904	0.271360625216034	0.627859957486505
MR-PCA	aspartate	HMDB0000191	1-methylxanthine	HMDB0010738	bioa_004	GCST90199763	4:178111051-178611051	-0.0245494041037237	0.108841792056809	0.821550447341058
MR-PCA	aspartate	HMDB0000191	1-methylxanthine	HMDB0010738	bioa_004	GCST90199763	12:101969766-102469766	0.0169531320685876	0.159711561359276	0.915464583714416
MR-PCA	uridine	HMDB0000296	pyruvate	HMDB0000243	M00606	GCST90200430	1:20665172-21165172	-0.118221639979458	0.14554759932187	0.416645819940129
MR-PCA	uridine	HMDB0000296	pyruvate	HMDB0000243	M00606	GCST90200430	7:47852911-48352911	-0.0033197038294235	0.144799123855791	0.98170908535963
MR-PCA	uridine	HMDB0000296	pyruvate	HMDB0000243	M00606	GCST90200430	22:50721752-51221752	-0.0447295037503132	0.10818583823931	0.679276481424897
MR-PCA	tyrosine	HMDB0000158	choline	HMDB0000097	met-d-Tyr	GCST90200327	2:211293055-211793055	1.67631859655234	0.437960485716794	0.0001294215707537
MR-PCA	tyrosine	HMDB0000158	choline	HMDB0000097	met-d-Tyr	GCST90200327	3:135701113-136607693	-0.275468922700462	0.401182160653292	0.492307723835785
MR-PCA	tyrosine	HMDB0000158	choline	HMDB0000097	met-d-Tyr	GCST90200327	3:186140627-186640627	0.149630483350086	0.422851943604474	0.723443637657489
MR-PCA	tyrosine	HMDB0000158	choline	HMDB0000097	met-d-Tyr	GCST90200327	4:99789651-100289651	-0.355766450833093	0.41442437198677	0.390638902391107
MR-PCA	tyrosine	HMDB0000158	choline	HMDB0000097	met-d-Tyr	GCST90200327	4:124511762-125011762	-0.53962004295851	0.518468705039112	0.297970336617835
MR-PCA	tyrosine	HMDB0000158	choline	HMDB0000097	met-d-Tyr	GCST90200327	5:89941256-90441256	0.109603699430662	0.406313859538768	0.787351576819827
MR-PCA	tyrosine	HMDB0000158	choline	HMDB0000097	met-d-Tyr	GCST90200327	6:43031486-43531486	0.0746846650270522	0.402384425928087	0.852754330246578
MR-PCA	tyrosine	HMDB0000158	choline	HMDB0000097	met-d-Tyr	GCST90200327	6:110683901-112778738	0.0498419626093185	0.0965562477062583	0.605717424147612
MR-PCA	tyrosine	HMDB0000158	choline	HMDB0000097	met-d-Tyr	GCST90200327	7:25715759-26215759	0.179876694437114	0.418329157682642	0.667204063279561
MR-PCA	tyrosine	HMDB0000158	choline	HMDB0000097	met-d-Tyr	GCST90200327	7:27916442-28416442	-0.0042760980517518	0.432584554606043	0.992113040059018
MR-PCA	tyrosine	HMDB0000158	choline	HMDB0000097	met-d-Tyr	GCST90200327	8:126236230-126736230	-0.695417008237375	0.320805174778799	0.0301797085434106
MR-PCA	tyrosine	HMDB0000158	choline	HMDB0000097	met-d-Tyr	GCST90200327	9:21884651-22384651	0.0102290142487073	0.375896207266301	0.978290375891058
MR-PCA	tyrosine	HMDB0000158	choline	HMDB0000097	met-d-Tyr	GCST90200327	10:64760672-65511176	0.52268639666505	0.392247805959051	0.182682383405874
MR-PCA	tyrosine	HMDB0000158	choline	HMDB0000097	met-d-Tyr	GCST90200327	11:8005408-8505408	-0.0360658290739136	0.299480041836066	0.904143988769618
MR-PCA	tyrosine	HMDB0000158	choline	HMDB0000097	met-d-Tyr	GCST90200327	11:61320783-61820783	-0.202099012214036	0.414308065816097	0.625692301839233
MR-PCA	tyrosine	HMDB0000158	choline	HMDB0000097	met-d-Tyr	GCST90200327	12:21081549-21581549	-0.0985217913657916	0.325293743387578	0.761988758299288
MR-PCA	tyrosine	HMDB0000158	choline	HMDB0000097	met-d-Tyr	GCST90200327	12:46690648-47449549	-0.26077226024903	0.382552624059194	0.495451587637449
MR-PCA	tyrosine	HMDB0000158	choline	HMDB0000097	met-d-Tyr	GCST90200327	12:56615040-57115040	0.671362863983917	0.296761267610534	0.0236789059995668
MR-PCA	tyrosine	HMDB0000158	choline	HMDB0000097	met-d-Tyr	GCST90200327	12:59740603-60240603	0.411804437347113	0.482074083707565	0.392974929140982
MR-PCA	tyrosine	HMDB0000158	choline	HMDB0000097	met-d-Tyr	GCST90200327	12:121174574-121674574	-0.282117485347604	0.255482476369418	0.269483074722972
MR-PCA	tyrosine	HMDB0000158	choline	HMDB0000097	met-d-Tyr	GCST90200327	12:122076812-122576812	-0.496304174280922	0.376201127404369	0.187084803997607
MR-PCA	tyrosine	HMDB0000158	choline	HMDB0000097	met-d-Tyr	GCST90200327	14:102441854-102941854	-0.117396177898468	0.549458538432562	0.830813815098513
MR-PCA	tyrosine	HMDB0000158	choline	HMDB0000097	met-d-Tyr	GCST90200327	16:70194094-72795019	-0.115527899741427	0.132067601114517	0.381702672101119
MR-PCA	tyrosine	HMDB0000158	choline	HMDB0000097	met-d-Tyr	GCST90200327	16:79505446-80005446	0.450253698346688	0.438317596433026	0.304311408287776
MR-PCA	tyrosine	HMDB0000158	choline	HMDB0000097	met-d-Tyr	GCST90200327	19:45175460-45675460	-0.486056886764418	0.357721597720445	0.174223459897748
MR-PCA	tyrosine	HMDB0000158	choline	HMDB0000097	met-d-Tyr	GCST90200327	20:42792364-43292364	0.0010142077069248	0.333628402848938	0.997574488809903
MR-PCA	tyrosine	HMDB0000158	choline	HMDB0000097	met-d-Tyr	GCST90200327	22:31926825-32426825	0.372811093791414	0.515000629031869	0.469124580601204
MR-PCA	tyrosine	HMDB0000158	choline	HMDB0000097	met-d-Tyr	GCST90200327	22:44074855-44574855	-0.589363038132797	0.438990467976712	0.179420397663123
MR-PCA	methionine	HMDB0000696	mannose	HMDB0000169	bioa_013	GCST90200435	5:89993899-90493899	-0.226509111795431	0.229041248676289	0.322690235407478
MR-PCA	methionine	HMDB0000696	mannose	HMDB0000169	bioa_013	GCST90200435	12:46900176-47464292	0.188412134228556	0.199043491006784	0.343848878481389
MR-PCA	methionine	HMDB0000696	mannose	HMDB0000169	bioa_013	GCST90200435	12:56615040-57115040	0.0071678246569061	0.321369567505055	0.982205463541462
MR-PCA	7-methylxanthine	HMDB0001991	serine	HMDB0000187	GCST90199754	GCST90200415	1:197801712-198301712	-0.164467722943821	0.107911897024738	0.127485582756604
MR-PCA	7-methylxanthine	HMDB0001991	serine	HMDB0000187	GCST90199754	GCST90200415	15:74777880-75578595	0.157012763949238	0.11544417446095	0.173806113629613
MR-PCA	4-methyl-2-oxopentanoate	HMDB0000695	paraxanthine	HMDB0001860	M22116	M18254	4:88976422-89476422	0.16365300943599	0.151011850586723	0.278493527145412
MR-PCA	4-methyl-2-oxopentanoate	HMDB0000695	paraxanthine	HMDB0001860	M22116	M18254	13:48209901-48709901	-0.108118943838906	0.186111748001443	0.561283844003655
MR-PCA	s-1-pyrroline-5-carboxylate	HMDB0001301	1-stearoyl-2-oleoyl-gps (18:0/18:1)	HMDB0010163	GCST90200381	GCST90199652	1:18949448-19449448	0.0037070450889533	0.0797809302034522	0.962939388462544
MR-PCA	s-1-pyrroline-5-carboxylate	HMDB0001301	1-stearoyl-2-oleoyl-gps (18:0/18:1)	HMDB0010163	GCST90200381	GCST90199652	8:144432748-145014955	-0.0190490580609219	0.0416251462027553	0.647215828239627
MR-PCA	serine	HMDB0000187	1,7-dimethylurate	HMDB0011103	GCST90200415	M34400	1:119778579-120514573	-0.0918965003934992	0.0931160337674089	0.323690154867174
MR-PCA	serine	HMDB0000187	1,7-dimethylurate	HMDB0011103	GCST90200415	M34400	2:211290507-212040821	-0.101904906922718	0.129424793344199	0.431066626259236
MR-PCA	serine	HMDB0000187	1,7-dimethylurate	HMDB0011103	GCST90200415	M34400	7:55905219-56847625	-0.152101728675111	0.152647189447956	0.319042886338809
MR-PCA	sphingosine 1-phosphate	HMDB0000277	alpha-tocopherol	HMDB0001893	GCST90199657	GCST90200302	17:74160792-74684003	0.0782808528748176	0.0844415786156538	0.353904955872739
MR-PCA	7-methylxanthine	HMDB0001991	allantoin	HMDB0000462	M34390	M01107	5:168189476-168689476	0.0924415227843378	0.123142862529745	0.452842139901606
MR-PCA	alanine	HMDB0000161	paraxanthine	HMDB0001860	bioa_001	GCST90199654	1:206985954-207485954	0.242824197426488	0.344934574392937	0.48145036403282
MR-PCA	alanine	HMDB0000161	paraxanthine	HMDB0001860	bioa_001	GCST90199654	2:27143030-28594285	-0.185300543744303	0.321619547568169	0.564514971686372
MR-PCA	alanine	HMDB0000161	paraxanthine	HMDB0001860	bioa_001	GCST90199654	2:64958074-65458074	-0.0115815738985264	0.275567269885185	0.966476282521388
MR-PCA	alanine	HMDB0000161	paraxanthine	HMDB0001860	bioa_001	GCST90199654	3:71155270-71655270	0.257343198348224	0.531520984324455	0.628269653923022
MR-PCA	alanine	HMDB0000161	paraxanthine	HMDB0001860	bioa_001	GCST90199654	4:88976422-89476422	-0.115750257949018	0.376577599145496	0.758558523938443
MR-PCA	alanine	HMDB0000161	paraxanthine	HMDB0001860	bioa_001	GCST90199654	7:72732874-73232874	0.29008225058177	0.441287138148387	0.510952761041208
MR-PCA	alanine	HMDB0000161	paraxanthine	HMDB0001860	bioa_001	GCST90199654	8:145568681-146068681	-0.0779859825375433	0.512624068913673	0.879083659984372
MR-PCA	alanine	HMDB0000161	paraxanthine	HMDB0001860	bioa_001	GCST90199654	9:4040541-4540541	0.330352965393431	0.45807900162278	0.47080475011531
MR-PCA	alanine	HMDB0000161	paraxanthine	HMDB0001860	bioa_001	GCST90199654	12:46636543-47713425	0.163779199711264	0.193704306866526	0.397825370347656
MR-PCA	alanine	HMDB0000161	paraxanthine	HMDB0001860	bioa_001	GCST90199654	12:56615040-57115040	0.46503104819665	0.271212676079832	0.0864119637443634
MR-PCA	alanine	HMDB0000161	paraxanthine	HMDB0001860	bioa_001	GCST90199654	12:59727701-60227701	-0.554029769755609	0.341402731989293	0.1046312786615
MR-PCA	alanine	HMDB0000161	paraxanthine	HMDB0001860	bioa_001	GCST90199654	14:75116447-75616447	-0.368291474602164	0.521853505599304	0.480351531522179
MR-PCA	alanine	HMDB0000161	paraxanthine	HMDB0001860	bioa_001	GCST90199654	16:69621701-70931491	-0.04667374494392	0.235342142551214	0.842792406852384
MR-PCA	alanine	HMDB0000161	paraxanthine	HMDB0001860	bioa_001	GCST90199654	17:40568584-41068584	-0.0549865992615305	0.55103216966347	0.920512345344095
MR-PCA	alanine	HMDB0000161	paraxanthine	HMDB0001860	bioa_001	GCST90199654	22:18906543-19406543	-0.18115320104415	0.474245568005573	0.702474824765891
MR-PCA	2-aminobutyrate	HMDB0000452	asparagine	HMDB0000168	GCST90200305	bioa_003	2:64970910-65470910	-0.127654524896731	0.0455302192884628	0.0050514901945498
MR-PCA	2-aminobutyrate	HMDB0000452	asparagine	HMDB0000168	GCST90200305	bioa_003	4:88993818-89493818	0.0425889937066709	0.0586545819819701	0.46777849605413
MR-PCA	glycerol 3-phosphate	HMDB0000126	cytidine	HMDB0000089	GCST90199638	GCST90200429	1:20921386-22251981	0.0176386549317768	0.0476283896155892	0.711129844185227
MR-PCA	glycerol 3-phosphate	HMDB0000126	cytidine	HMDB0000089	GCST90199638	GCST90200429	20:5231344-5731344	-0.0349222878971535	0.0803143274936105	0.663692977994796
MR-PCA	inositol 1-phosphate (i1p)	HMDB0000213	lactate	HMDB0000190	M01481	M00527	1:5349333-5849333	0.0183122410944009	0.0713484719375503	0.797441877180715
MR-PCA	inositol 1-phosphate (i1p)	HMDB0000213	lactate	HMDB0000190	M01481	M00527	4:31607204-32397858	0.0110460871951884	0.0631509503009961	0.861145941858608
MR-PCA	inositol 1-phosphate (i1p)	HMDB0000213	lactate	HMDB0000190	M01481	M00527	4:66148855-66648855	0.0659220561328074	0.0738158267043849	0.371824360835567
MR-PCA	inositol 1-phosphate (i1p)	HMDB0000213	lactate	HMDB0000190	M01481	M00527	6:20616244-21116244	0.0122107090591284	0.085549524181141	0.886501341130266
MR-PCA	inositol 1-phosphate (i1p)	HMDB0000213	lactate	HMDB0000190	M01481	M00527	10:114775621-115275621	0.0891523547242396	0.0610986292653403	0.144522521702944
MR-PCA	inositol 1-phosphate (i1p)	HMDB0000213	lactate	HMDB0000190	M01481	M00527	12:47079779-47579779	-0.108987742408543	0.0734920144198858	0.138077718607961
MR-PCA	inositol 1-phosphate (i1p)	HMDB0000213	lactate	HMDB0000190	M01481	M00527	12:62771708-63271708	0.0098175268062038	0.0607778602842654	0.871674960902588
MR-PCA	inositol 1-phosphate (i1p)	HMDB0000213	lactate	HMDB0000190	M01481	M00527	14:96380570-96880570	-0.0386503728361363	0.0714933888713881	0.588773223483917
MR-PCA	inositol 1-phosphate (i1p)	HMDB0000213	lactate	HMDB0000190	M01481	M00527	15:77060646-77560646	-0.0358249363745756	0.0797812189322963	0.653403002276459
MR-PCA	n-acetylornithine	HMDB0003357	retinol (vitamin a)	HMDB0000305	bioa_023	GCST90200405	2:72878681-74437061	0.0061486948147603	0.0238639730443649	0.796672439763973
MR-PCA	n-acetylornithine	HMDB0003357	retinol (vitamin a)	HMDB0000305	bioa_023	GCST90200405	5:950573-1450573	0.142239254036922	0.235026406969395	0.545042518667951
MR-PCA	n-acetylornithine	HMDB0003357	retinol (vitamin a)	HMDB0000305	bioa_023	GCST90200405	17:37301988-37801988	-0.198228503622181	0.293711513470115	0.49973366915821
MR-PCA	3-aminoisobutyrate	HMDB0002166	inosine	HMDB0000195	GCST90200310	GCST90200394	3:66115384-66615384	-0.0900168240244724	0.199216728555084	0.651374351621792
MR-PCA	3-aminoisobutyrate	HMDB0002166	inosine	HMDB0000195	GCST90200310	GCST90200394	5:34511619-35593952	0.0341509917015977	0.034230542983756	0.318436487585837
MR-PCA	3-aminoisobutyrate	HMDB0002166	inosine	HMDB0000195	GCST90200310	GCST90200394	5:35822024-36322024	0.104082742632141	0.110818816146888	0.347620145785473
MR-PCA	3-aminoisobutyrate	HMDB0002166	inosine	HMDB0000195	GCST90200310	GCST90200394	12:89320-602261	0.138240604648794	0.0910481752804458	0.12893280958667
MR-PCA	tyrosine	HMDB0000158	2-hydroxyglutarate	HMDB0059655	met-d-Tyr	GCST90199865	2:211293055-211793055	-0.592396305203499	0.452056276862745	0.190044278714022
MR-PCA	tyrosine	HMDB0000158	2-hydroxyglutarate	HMDB0059655	met-d-Tyr	GCST90199865	3:135701113-136607693	-0.331158034713292	0.413687871227679	0.423419912269282
MR-PCA	tyrosine	HMDB0000158	2-hydroxyglutarate	HMDB0059655	met-d-Tyr	GCST90199865	3:186140627-186640627	-1.01469209244531	0.436023609302654	0.0199573136209307
MR-PCA	tyrosine	HMDB0000158	2-hydroxyglutarate	HMDB0059655	met-d-Tyr	GCST90199865	4:99789651-100289651	1.17789789042336	0.427199037576297	0.0058288371543617
MR-PCA	tyrosine	HMDB0000158	2-hydroxyglutarate	HMDB0059655	met-d-Tyr	GCST90199865	4:124511762-125011762	-0.746443373733687	0.534643584827527	0.162668917108223
MR-PCA	tyrosine	HMDB0000158	2-hydroxyglutarate	HMDB0059655	met-d-Tyr	GCST90199865	5:89941256-90441256	0.596757311921979	0.418981520701183	0.154358313262761
MR-PCA	tyrosine	HMDB0000158	2-hydroxyglutarate	HMDB0059655	met-d-Tyr	GCST90199865	6:43031486-43531486	-0.333763532121999	0.414940269730198	0.421186066423066
MR-PCA	tyrosine	HMDB0000158	2-hydroxyglutarate	HMDB0059655	met-d-Tyr	GCST90199865	6:110683901-112778738	0.030708731708877	0.0995702912230526	0.757768400814637
MR-PCA	tyrosine	HMDB0000158	2-hydroxyglutarate	HMDB0059655	met-d-Tyr	GCST90199865	7:25715759-26215759	-0.0434286787908352	0.431401702767064	0.919813403333444
MR-PCA	tyrosine	HMDB0000158	2-hydroxyglutarate	HMDB0059655	met-d-Tyr	GCST90199865	7:27916442-28416442	-0.496551811108998	0.446088478188581	0.265655158247661
MR-PCA	tyrosine	HMDB0000158	2-hydroxyglutarate	HMDB0059655	met-d-Tyr	GCST90199865	8:126236230-126736230	0.19115205884084	0.330857200343637	0.563434322204645
MR-PCA	tyrosine	HMDB0000158	2-hydroxyglutarate	HMDB0059655	met-d-Tyr	GCST90199865	9:21884651-22384651	-0.294142375449485	0.387710170476443	0.44805261012504
MR-PCA	tyrosine	HMDB0000158	2-hydroxyglutarate	HMDB0059655	met-d-Tyr	GCST90199865	10:64760672-65511176	0.432874945920409	0.404467354174043	0.284513736179246
MR-PCA	tyrosine	HMDB0000158	2-hydroxyglutarate	HMDB0059655	met-d-Tyr	GCST90199865	11:8005408-8505408	0.433795652631075	0.308885174744102	0.160202359642124
MR-PCA	tyrosine	HMDB0000158	2-hydroxyglutarate	HMDB0059655	met-d-Tyr	GCST90199865	11:61320783-61820783	-0.114633529576909	0.427255252547482	0.788466703280471
MR-PCA	tyrosine	HMDB0000158	2-hydroxyglutarate	HMDB0059655	met-d-Tyr	GCST90199865	12:21081549-21581549	0.482976263165199	0.335397377964912	0.149863992142228
MR-PCA	tyrosine	HMDB0000158	2-hydroxyglutarate	HMDB0059655	met-d-Tyr	GCST90199865	12:46690648-47449549	0.321079849670012	0.39451206880923	0.415721879624984
MR-PCA	tyrosine	HMDB0000158	2-hydroxyglutarate	HMDB0059655	met-d-Tyr	GCST90199865	12:56615040-57115040	-0.221249076924865	0.306090977944082	0.46978968279549
MR-PCA	tyrosine	HMDB0000158	2-hydroxyglutarate	HMDB0059655	met-d-Tyr	GCST90199865	12:59740603-60240603	0.372441414760282	0.497172797423271	0.453785695188315
MR-PCA	tyrosine	HMDB0000158	2-hydroxyglutarate	HMDB0059655	met-d-Tyr	GCST90199865	12:121174574-121674574	-0.418853556080764	0.263457400770208	0.111872208274608
MR-PCA	tyrosine	HMDB0000158	2-hydroxyglutarate	HMDB0059655	met-d-Tyr	GCST90199865	12:122076812-122576812	0.705970496552474	0.387947462691551	0.0687958672405347
MR-PCA	tyrosine	HMDB0000158	2-hydroxyglutarate	HMDB0059655	met-d-Tyr	GCST90199865	14:102441854-102941854	-0.740156365005257	0.566590946815461	0.191439391300933
MR-PCA	tyrosine	HMDB0000158	2-hydroxyglutarate	HMDB0059655	met-d-Tyr	GCST90199865	16:70194094-72795019	-0.0116089224545855	0.136194285959105	0.932072216424634
MR-PCA	tyrosine	HMDB0000158	2-hydroxyglutarate	HMDB0059655	met-d-Tyr	GCST90199865	16:79505446-80005446	0.812474588896597	0.45198878188516	0.0722475920680453
MR-PCA	tyrosine	HMDB0000158	2-hydroxyglutarate	HMDB0059655	met-d-Tyr	GCST90199865	19:45175460-45675460	0.0207964277861117	0.368924750589722	0.955046754045871
MR-PCA	tyrosine	HMDB0000158	2-hydroxyglutarate	HMDB0059655	met-d-Tyr	GCST90199865	20:42792364-43292364	-0.410125617149024	0.34404791389593	0.233237878264861
MR-PCA	tyrosine	HMDB0000158	2-hydroxyglutarate	HMDB0059655	met-d-Tyr	GCST90199865	22:31926825-32426825	-0.271141030825028	0.531114532858733	0.609691901901338
MR-PCA	tyrosine	HMDB0000158	2-hydroxyglutarate	HMDB0059655	met-d-Tyr	GCST90199865	22:44074855-44574855	-1.08337416665341	0.452787538214938	0.0167259746772539
MR-PCA	alanine	HMDB0000161	valine	HMDB0000883	M32339	bioa_022	2:27480940-27980940	0.219169773609262	0.0371748937735386	3.73232943720629e-09
MR-PCA	alanine	HMDB0000161	valine	HMDB0000883	M32339	bioa_022	12:46962370-47462370	0.24815063367103	0.0463890537904479	8.8277533524411e-08
MR-PCA	betaine	HMDB0000043	taurochenodeoxycholate	HMDB0000951	M03141	GCST90200337	2:211337631-211837631	0.330597225986252	0.0917961079107745	0.0003164720484629
MR-PCA	betaine	HMDB0000043	taurochenodeoxycholate	HMDB0000951	M03141	GCST90200337	5:78095798-78666416	0.0565952139412369	0.0889246122920835	0.524489429529981
MR-PCA	betaine	HMDB0000043	taurochenodeoxycholate	HMDB0000951	M03141	GCST90200337	12:30349-530349	0.0350592216461997	0.148612884266237	0.8135027374871
MR-PCA	hypoxanthine	HMDB0000157	trans-urocanate	HMDB0000301	M03127	GCST90200416	6:16038192-16538192	0.0555876456162533	0.109673478579879	0.612262354720817
MR-PCA	uridine	HMDB0000296	glycine	HMDB0000123	GCST90200407	M32338	1:20666238-21166238	0.115685831040815	0.113006327616652	0.305971754768107
MR-PCA	uridine	HMDB0000296	glycine	HMDB0000123	GCST90200407	M32338	7:47877194-48377194	-0.0713424675610619	0.148528889756927	0.630994742083701
MR-PCA	uridine	HMDB0000296	glycine	HMDB0000123	GCST90200407	M32338	22:50686035-51186035	-0.221688913309881	0.130411390611712	0.0891460000970692
MR-PCA	sphingosine 1-phosphate	HMDB0000277	1,7-dimethylurate	HMDB0011103	GCST90199657	GCST90199756	17:74160792-74684003	0.0149723082150662	0.0857182125844796	0.861339785055904
MR-PCA	methionine	HMDB0000696	glycine	HMDB0000123	M01302	met-d-Gly	1:213396566-213896566	0.025521888975436	0.0326172711466692	0.433941060277262
MR-PCA	threonine	HMDB0000167	phenylalanine	HMDB0000159	GCST90200432	bioa_016	2:27589369-28089369	0.113532748763458	0.0491802758786749	0.0209712503221146
MR-PCA	threonine	HMDB0000167	phenylalanine	HMDB0000159	GCST90200432	bioa_016	14:100594368-101094368	0.26664123314569	0.0775802671590552	0.0005882556516158
MR-PCA	kynurenine	HMDB0000684	cortisol	HMDB0000063	GCST90199636	GCST90200378	1:241463402-241963402	-0.0303597970215849	0.0745719278010967	0.683919128223883
MR-PCA	kynurenine	HMDB0000684	cortisol	HMDB0000063	GCST90199636	GCST90200378	8:39554593-40054593	-0.0427844727977207	0.109885505610911	0.697013543750193
MR-PCA	kynurenine	HMDB0000684	cortisol	HMDB0000063	GCST90199636	GCST90200378	12:111809557-113090766	-0.266163141909737	0.132814288114042	0.0450673920118202
MR-PCA	kynurenine	HMDB0000684	cortisol	HMDB0000063	GCST90199636	GCST90200378	16:87568373-88128072	-0.0141137742331847	0.0703061638927915	0.840896153995017
MR-PCA	histidine	HMDB0000177	glycohyocholate	HMDB0000138	bioa_009	GCST90199935	2:27492603-27992603	0.859842621734064	0.549004974586417	0.117305626372633
MR-PCA	histidine	HMDB0000177	glycohyocholate	HMDB0000138	bioa_009	GCST90199935	2:211331245-211831245	-0.313713515273948	0.342901152937354	0.360254464543975
MR-PCA	histidine	HMDB0000177	glycohyocholate	HMDB0000138	bioa_009	GCST90199935	3:186208322-186708322	-0.0577660559535198	0.317424085542549	0.855595403104557
MR-PCA	histidine	HMDB0000177	glycohyocholate	HMDB0000138	bioa_009	GCST90199935	4:186893802-187393802	-0.195291238198068	0.253373308100656	0.440846329083406
MR-PCA	histidine	HMDB0000177	glycohyocholate	HMDB0000138	bioa_009	GCST90199935	12:56615040-57115040	0.839364688636358	0.459736212929679	0.0678875024808863
MR-PCA	histidine	HMDB0000177	glycohyocholate	HMDB0000138	bioa_009	GCST90199935	12:96083535-96730076	-0.138472836876146	0.162408237582875	0.393868956594367
MR-PCA	histidine	HMDB0000177	glycohyocholate	HMDB0000138	bioa_009	GCST90199935	14:21229605-21729605	0.0521177195472424	0.342222239023232	0.878956610611566
MR-PCA	histidine	HMDB0000177	glycohyocholate	HMDB0000138	bioa_009	GCST90199935	15:58473939-58973939	-1.08901935881601	0.372083861534609	0.0034245627143898
MR-PCA	myo-inositol	HMDB0000211	glycochenodeoxycholate	HMDB0000637	M19934	GCST90200342	16:24681798-25181798	0.0893558327805478	0.112131242298409	0.425517161450509
MR-PCA	myo-inositol	HMDB0000211	glycochenodeoxycholate	HMDB0000637	M19934	GCST90200342	19:18368867-18868867	0.0995691233527551	0.132446422023625	0.452189946145908
MR-PCA	tryptophan	HMDB0000929	glutamate	HMDB0000148	M00054	bioa_007	3:20813578-21313578	-0.0104296870091343	0.0815349760071628	0.898214876063564
MR-PCA	tryptophan	HMDB0000929	glutamate	HMDB0000148	M00054	bioa_007	3:189559163-190059163	0.0586467733825733	0.0679681095424787	0.388215979566855
MR-PCA	tryptophan	HMDB0000929	glutamate	HMDB0000148	M00054	bioa_007	4:156579823-157079823	0.0624099738447354	0.0538075357212188	0.246100017835682
MR-PCA	tryptophan	HMDB0000929	glutamate	HMDB0000148	M00054	bioa_007	5:142947848-143447848	-0.0008574664293133	0.0698480783142233	0.990205284698176
MR-PCA	tryptophan	HMDB0000929	glutamate	HMDB0000148	M00054	bioa_007	5:153760041-154260041	0.012232434263148	0.0657638038996145	0.852440388160326
MR-PCA	tryptophan	HMDB0000929	glutamate	HMDB0000148	M00054	bioa_007	6:111281159-111781159	-0.0226880686307697	0.0871892824198337	0.794696965635991
MR-PCA	tryptophan	HMDB0000929	glutamate	HMDB0000148	M00054	bioa_007	6:125293311-125793311	0.1326784972805	0.0878977803122671	0.131180358222711
MR-PCA	tryptophan	HMDB0000929	glutamate	HMDB0000148	M00054	bioa_007	7:14057409-14557409	-0.01348884842286	0.0486874909350622	0.781742043970943
MR-PCA	tryptophan	HMDB0000929	glutamate	HMDB0000148	M00054	bioa_007	11:116404435-116904435	0.0581063095894434	0.0546026480230824	0.287253273691807
MR-PCA	tryptophan	HMDB0000929	glutamate	HMDB0000148	M00054	bioa_007	16:53794515-54294515	0.161153036497514	0.0855468400725268	0.0595921930618603
MR-PCA	tryptophan	HMDB0000929	bilirubin (z,z)	HMDB0000054	bioa_020	GCST90200704	4:156560755-157060755	-0.0916556148189158	0.143855187851913	0.524034921485825
MR-PCA	tryptophan	HMDB0000929	bilirubin (z,z)	HMDB0000054	bioa_020	GCST90200704	6:111336667-112095774	0.149748328380638	0.168741276398009	0.374840237898158
MR-PCA	sphinganine	HMDB0000269	3-hydroxybutyrate (bhba)	HMDB0000011	GCST90200374	met-d-bOHbutyrate	3:56598999-57098999	-0.011440260848875	0.0221267550448551	0.605133176096084
MR-PCA	mannose	HMDB0000169	1-(1-enyl-stearoyl)-2-arachidonoyl-gpe (p-18:0/20:4)*	HMDB0005779	GCST90200435	GCST90200058	2:27176853-28662558	0.110660047348461	0.0628954169001702	0.0785045972829503
MR-PCA	mannose	HMDB0000169	1-(1-enyl-stearoyl)-2-arachidonoyl-gpe (p-18:0/20:4)*	HMDB0005779	GCST90200435	GCST90200058	12:22996345-23496345	-0.0161769816632135	0.10970649701096	0.882771384343708
MR-PCA	4-hydroxyphenylpyruvate	HMDB0000707	caffeine	HMDB0001847	GCST90200300	GCST90200436	11:63046797-63546797	-0.0557967330886674	0.0984483004940483	0.570876047199093
MR-PCA	4-hydroxyphenylpyruvate	HMDB0000707	caffeine	HMDB0001847	GCST90200300	GCST90200436	12:122051275-122551275	0.134366478827376	0.108905462173787	0.217281137067857
MR-PCA	orotidine	HMDB0000788	caffeine	HMDB0001847	GCST90200681	GCST90200436	3:124271035-124771035	-0.115680251034408	0.133983803303643	0.387923177850484
MR-PCA	orotidine	HMDB0000788	caffeine	HMDB0001847	GCST90200681	GCST90200436	16:20142332-20642332	-0.104756389220923	0.111641102420409	0.348073956267448
MR-PCA	orotidine	HMDB0000788	caffeine	HMDB0001847	GCST90200681	GCST90200436	17:72554076-74203469	-0.0083719614784611	0.0268410690624457	0.755109952372097
MR-PCA	glucose	HMDB0000122	taurine	HMDB0000251	met-d-Glucose	bioa_034	2:165251927-165751927	0.342224894611632	0.25573443890115	0.180829887523787
MR-PCA	glucose	HMDB0000122	taurine	HMDB0000251	met-d-Glucose	bioa_034	2:169498833-170056652	-0.067456918406481	0.10061363855258	0.502567774929123
MR-PCA	glucose	HMDB0000122	taurine	HMDB0000251	met-d-Glucose	bioa_034	3:122819058-123319058	0.121280310175311	0.226470374920282	0.592287599556103
MR-PCA	glucose	HMDB0000122	taurine	HMDB0000251	met-d-Glucose	bioa_034	3:151951767-152451767	0.0788957753367687	0.276027828603405	0.775011822935889
MR-PCA	glucose	HMDB0000122	taurine	HMDB0000251	met-d-Glucose	bioa_034	3:170377909-170877909	-0.0354903822861053	0.205188040177108	0.86267881278017
MR-PCA	glucose	HMDB0000122	taurine	HMDB0000251	met-d-Glucose	bioa_034	4:185468314-185968314	-0.0789691160256068	0.223031613090015	0.72328537318797
MR-PCA	glucose	HMDB0000122	taurine	HMDB0000251	met-d-Glucose	bioa_034	5:95479406-95979406	-0.147976982235599	0.332491690474016	0.656280240518458
MR-PCA	glucose	HMDB0000122	taurine	HMDB0000251	met-d-Glucose	bioa_034	6:7000270-7500270	-0.0853147729676826	0.238895699424163	0.721000904665089
MR-PCA	glucose	HMDB0000122	taurine	HMDB0000251	met-d-Glucose	bioa_034	7:14801789-15301789	0.470234262463009	0.2142583382455	0.0281846263996986
MR-PCA	glucose	HMDB0000122	taurine	HMDB0000251	met-d-Glucose	bioa_034	7:43935955-44473721	0.170914332144093	0.138618172835961	0.217580810663626
MR-PCA	glucose	HMDB0000122	taurine	HMDB0000251	met-d-Glucose	bioa_034	8:117934783-118434783	0.237430547189652	0.228828082419431	0.299459312249342
MR-PCA	glucose	HMDB0000122	taurine	HMDB0000251	met-d-Glucose	bioa_034	9:21884068-22384068	0.361256463402855	0.195679539333345	0.0648684391485923
MR-PCA	glucose	HMDB0000122	taurine	HMDB0000251	met-d-Glucose	bioa_034	9:135889907-136389907	0.449346056054485	0.239396234525425	0.0605184809681629
MR-PCA	glucose	HMDB0000122	taurine	HMDB0000251	met-d-Glucose	bioa_034	10:2888477-3388477	0.10221204943201	0.164255385243429	0.533760938631262
MR-PCA	glucose	HMDB0000122	taurine	HMDB0000251	met-d-Glucose	bioa_034	10:114504071-115004071	-0.356887253808652	0.232071613471449	0.124089591460154
MR-PCA	glucose	HMDB0000122	taurine	HMDB0000251	met-d-Glucose	bioa_034	12:111682800-112523499	0.178679548578167	0.295539937888373	0.545453572171236
MR-PCA	glucose	HMDB0000122	taurine	HMDB0000251	met-d-Glucose	bioa_034	12:121166650-121666650	-0.201622845293823	0.286579319418722	0.481713134340663
MR-PCA	glucose	HMDB0000122	taurine	HMDB0000251	met-d-Glucose	bioa_034	13:28213465-28721145	0.320924380831784	0.226842215568348	0.157142640960577
MR-PCA	glucose	HMDB0000122	taurine	HMDB0000251	met-d-Glucose	bioa_034	17:43272775-44380160	0.601406421495812	0.407365874650432	0.139855350804558
MR-PCA	glucose	HMDB0000122	taurine	HMDB0000251	met-d-Glucose	bioa_034	20:22311971-22811971	0.641658039193431	0.41338209487736	0.120610700894043
MR-PCA	phenylalanine	HMDB0000159	gluconate	HMDB0000625	bioa_016	GCST90200373	3:186202917-186702917	-0.523609671829451	0.336946422758092	0.120188005236046
MR-PCA	phenylalanine	HMDB0000159	gluconate	HMDB0000625	bioa_016	GCST90200373	4:155231289-155731289	-0.0339651172436842	0.400301492769113	0.932381564936465
MR-PCA	phenylalanine	HMDB0000159	gluconate	HMDB0000625	bioa_016	GCST90200373	4:186893802-187393802	-0.0894263375884	0.226464535105421	0.692931379158117
MR-PCA	phenylalanine	HMDB0000159	gluconate	HMDB0000625	bioa_016	GCST90200373	5:176539719-177067143	0.142411266609974	0.309009690516774	0.644896588642518
MR-PCA	phenylalanine	HMDB0000159	gluconate	HMDB0000625	bioa_016	GCST90200373	6:52381188-52881188	0.220897184578314	0.472571701803995	0.640187731205365
MR-PCA	phenylalanine	HMDB0000159	gluconate	HMDB0000625	bioa_016	GCST90200373	11:57020509-57520509	0.0598792829029753	0.432005970043079	0.889760288192108
MR-PCA	phenylalanine	HMDB0000159	gluconate	HMDB0000625	bioa_016	GCST90200373	12:103007876-103562619	-0.0135890710090545	0.191651993214881	0.943473420321594
MR-PCA	phenylalanine	HMDB0000159	gluconate	HMDB0000625	bioa_016	GCST90200373	14:55086875-55586875	-0.608011858548542	0.504773822101351	0.228387360059082
MR-PCA	phenylalanine	HMDB0000159	gluconate	HMDB0000625	bioa_016	GCST90200373	19:45142254-45642254	-0.769416700582755	0.468648095042987	0.100635768507704
MR-PCA	spermidine	HMDB0001257	docosahexaenoate (dha; 22:6n3)	HMDB0002183	bioa_033	GCST90199651	1:247760300-248289451	0.108658331744563	0.0813171560281433	0.181474476552879
MR-PCA	spermidine	HMDB0001257	docosahexaenoate (dha; 22:6n3)	HMDB0002183	bioa_033	GCST90199651	19:54070939-54570939	0.106277812649919	0.10562937753314	0.314348818083418
MR-PCA	retinol (vitamin a)	HMDB0000305	inosine	HMDB0000195	GCST90200405	GCST90200394	18:28939457-29439457	0.0271549295637033	0.130648491641279	0.835348238825488
MR-PCA	retinol (vitamin a)	HMDB0000305	inosine	HMDB0000195	GCST90200405	GCST90200394	20:38915692-39415692	-0.0309019825786529	0.125408639677602	0.805364621092956
MR-PCA	phenylalanine	HMDB0000159	eicosapentaenoate (epa; 20:5n3)	HMDB0001999	met-d-Phe	GCST90200349	2:211293055-211793055	0.273553417702859	0.444252036268874	0.538051766195081
MR-PCA	phenylalanine	HMDB0000159	eicosapentaenoate (epa; 20:5n3)	HMDB0001999	met-d-Phe	GCST90200349	6:17868392-18368392	0.441240293773717	0.48897029583332	0.366851481428557
MR-PCA	phenylalanine	HMDB0000159	eicosapentaenoate (epa; 20:5n3)	HMDB0001999	met-d-Phe	GCST90200349	11:57019429-57519429	0.119429247058333	0.34440048680876	0.728760865741422
MR-PCA	phenylalanine	HMDB0000159	eicosapentaenoate (epa; 20:5n3)	HMDB0001999	met-d-Phe	GCST90200349	12:56671418-57171418	0.323087126151862	0.47321668451493	0.494766919563741
MR-PCA	phenylalanine	HMDB0000159	eicosapentaenoate (epa; 20:5n3)	HMDB0001999	met-d-Phe	GCST90200349	12:102211009-102721004	-0.0399960288252716	0.264055004194865	0.879606117380073
MR-PCA	phenylalanine	HMDB0000159	eicosapentaenoate (epa; 20:5n3)	HMDB0001999	met-d-Phe	GCST90200349	12:102890425-104124563	0.0441724816728953	0.11975846586713	0.712242200548811
MR-PCA	phenylalanine	HMDB0000159	eicosapentaenoate (epa; 20:5n3)	HMDB0001999	met-d-Phe	GCST90200349	12:104125826-104625826	0.176089360361346	0.314724891290011	0.575818832298583
MR-PCA	phenylalanine	HMDB0000159	eicosapentaenoate (epa; 20:5n3)	HMDB0001999	met-d-Phe	GCST90200349	14:55161744-55661744	-0.298846292077715	0.321050407637341	0.351936769130621
MR-PCA	phenylalanine	HMDB0000159	eicosapentaenoate (epa; 20:5n3)	HMDB0001999	met-d-Phe	GCST90200349	14:55670870-56170870	-0.108220515023144	0.357833481680483	0.762322296144041
MR-PCA	phenylalanine	HMDB0000159	eicosapentaenoate (epa; 20:5n3)	HMDB0001999	met-d-Phe	GCST90200349	16:16004626-16504626	-0.759527836792729	0.397818334761404	0.0562320591504027
MR-PCA	adenosine	HMDB0000050	choline phosphate	HMDB0001565	M00555	GCST90200363	1:109564880-110064880	-0.0015267383431443	0.14623844533041	0.991670187541276
MR-PCA	adenosine	HMDB0000050	choline phosphate	HMDB0001565	M00555	GCST90200363	6:96128415-96628415	0.0146185052929871	0.177177724315301	0.934243090785999
MR-PCA	oleamide	HMDB0002117	1-methylurate	HMDB0003099	M32458	M34395	12:21138621-21638621	0.0938356833605611	0.110385663109244	0.395285450730543
MR-PCA	oleamide	HMDB0002117	1-methylurate	HMDB0003099	M32458	M34395	19:15740431-16240431	0.0483392383559212	0.159059017355222	0.761198315626371
MR-PCA	2-hydroxyglutarate	HMDB0059655	myo-inositol	HMDB0000211	GCST90199865	M19934	14:91386532-91886532	0.0505393655041068	0.115717699278742	0.662294792650039
MR-PCA	phenylalanine	HMDB0000159	asparagine	HMDB0000168	bioa_016	M34283	1:94441240-94941240	0.105361339761343	0.508932199803248	0.835990869646301
MR-PCA	phenylalanine	HMDB0000159	asparagine	HMDB0000168	bioa_016	M34283	3:186202917-186702917	0.0519638354637742	0.335264180277786	0.876826284699568
MR-PCA	phenylalanine	HMDB0000159	asparagine	HMDB0000168	bioa_016	M34283	4:155231289-155731289	-0.15085726886551	0.400332829676836	0.706300225611484
MR-PCA	phenylalanine	HMDB0000159	asparagine	HMDB0000168	bioa_016	M34283	4:186893802-187393802	0.335756793675234	0.214451736038739	0.117430104582049
MR-PCA	phenylalanine	HMDB0000159	asparagine	HMDB0000168	bioa_016	M34283	5:176539719-177067143	0.4940870756158	0.324606804992334	0.127981666101084
MR-PCA	phenylalanine	HMDB0000159	asparagine	HMDB0000168	bioa_016	M34283	6:52381188-52881188	0.747247313802793	0.492478040043182	0.129185637385172
MR-PCA	phenylalanine	HMDB0000159	asparagine	HMDB0000168	bioa_016	M34283	11:57020509-57520509	0.704029471765393	0.465471194967148	0.130404370134441
MR-PCA	phenylalanine	HMDB0000159	asparagine	HMDB0000168	bioa_016	M34283	12:103007876-103562619	-0.490695116957159	0.205872999297268	0.0171496034521484
MR-PCA	phenylalanine	HMDB0000159	asparagine	HMDB0000168	bioa_016	M34283	14:55086875-55586875	-0.365267183552893	0.502408681917684	0.467206359460527
MR-PCA	phenylalanine	HMDB0000159	asparagine	HMDB0000168	bioa_016	M34283	19:45142254-45642254	0.34796565873513	0.45707341824136	0.446483563605466
MR-PCA	alanine	HMDB0000161	lactate	HMDB0000190	M32339	M00527	2:27480940-27980940	0.651925434634252	0.125830488703989	2.20721380240885e-07
MR-PCA	alanine	HMDB0000161	lactate	HMDB0000190	M32339	M00527	12:46962370-47462370	0.146870932819062	0.15768016519974	0.351621680072177
MR-PCA	betaine	HMDB0000043	3-aminoisobutyrate	HMDB0002166	GCST90200425	GCST90200310	2:211290507-211790507	-0.300964616958794	0.10142188019669	0.0030027862739119
MR-PCA	betaine	HMDB0000043	3-aminoisobutyrate	HMDB0002166	GCST90200425	GCST90200310	5:78081434-78907016	-0.0021531476054748	0.0596638784579084	0.971212223322278
MR-PCA	betaine	HMDB0000043	3-aminoisobutyrate	HMDB0002166	GCST90200425	GCST90200310	6:160264283-160825366	-0.364146355876781	0.0747820443914225	1.11917399370811e-06
MR-PCA	betaine	HMDB0000043	3-aminoisobutyrate	HMDB0002166	GCST90200425	GCST90200310	12:68601-568601	0.0189937915970181	0.0701923117783355	0.786701413201317
MR-PCA	betaine	HMDB0000043	3-aminoisobutyrate	HMDB0002166	GCST90200425	GCST90200310	17:17178278-17678278	-0.241221664682955	0.107213135258471	0.0244536170404928
MR-PCA	betaine	HMDB0000043	3-aminoisobutyrate	HMDB0002166	GCST90200425	GCST90200310	21:44165982-44665982	0.0051969731736755	0.116779226491701	0.964503820698587
MR-PCA	pantothenate	HMDB0000210	n-formylanthranilic acid	HMDB0004089	M01508	GCST90199960	2:27200724-27700724	0.036842114736271	0.161895078329817	0.819982216944967
MR-PCA	3-(4-hydroxyphenyl)lactate	HMDB0000755	lactate	HMDB0000190	GCST90200371	GCST90200408	6:111301079-111801079	0.150534098981105	0.129508933785401	0.245095237474315
MR-PCA	3-(4-hydroxyphenyl)lactate	HMDB0000755	lactate	HMDB0000190	GCST90200371	GCST90200408	17:79941425-80441425	0.116507696600942	0.0929188440002285	0.209891038311944
MR-PCA	glutamine	HMDB0000641	serine	HMDB0000187	GCST90200419	M32315	12:56335248-57115338	-0.126215518752441	0.0715669937007005	0.0777994214983043
MR-PCA	2-oxoarginine*	HMDB0004225	glucose	HMDB0000122	GCST90199903	GCST90200440	4:102938709-103438709	0.0854221062084928	0.133449264578285	0.522101587717344
MR-PCA	2-oxoarginine*	HMDB0004225	glucose	HMDB0000122	GCST90199903	GCST90200440	6:160310824-160819068	0.0227887756191692	0.0739595394179531	0.757987295607353
MR-PCA	caffeine	HMDB0001847	alanine	HMDB0000161	GCST90200436	met-d-Ala	15:56384745-56884745	-0.0506837904997149	0.0297119390441851	0.0880380213337573
MR-PCA	caffeine	HMDB0001847	alanine	HMDB0000161	GCST90200436	met-d-Ala	15:57044800-57544800	-0.0765233552000854	0.0340224633623036	0.0244997172732465
MR-PCA	glutamine	HMDB0000641	n-acetylornithine	HMDB0003357	GCST90200419	bioa_023	12:56335248-57115338	-0.0302962826450957	0.0350251424664339	0.387046084870142
MR-PCA	n-acetylglucosaminylasparagine	HMDB0000489	3-ureidopropionate	HMDB0000026	GCST90200316	GCST90200283	4:178111987-178611987	-0.0152382523473547	0.09463432353113	0.872075704520913
MR-PCA	n-acetylglucosaminylasparagine	HMDB0000489	3-ureidopropionate	HMDB0000026	GCST90200316	GCST90200283	6:167457759-167966043	0.0068134110312633	0.0378683570970712	0.857212549571615
MR-PCA	n-acetylglucosaminylasparagine	HMDB0000489	3-ureidopropionate	HMDB0000026	GCST90200316	GCST90200283	14:94594947-95094947	0.200563585767934	0.0879859078075306	0.0226375564043054
MR-PCA	n-acetylglucosaminylasparagine	HMDB0000489	3-ureidopropionate	HMDB0000026	GCST90200316	GCST90200283	17:64055051-64555051	0.0742815134669731	0.0965806008256108	0.441825507273716
MR-PCA	phenylalanine	HMDB0000159	tyrosine	HMDB0000158	M00064	met-d-Tyr	12:103007876-103507876	-0.152854295529714	0.0380633800786239	5.92486157759688e-05
MR-PCA	trans-urocanate	HMDB0000301	kynurenine	HMDB0000684	GCST90200416	GCST90199636	8:17963874-18463874	0.055539679372963	0.0917486000944425	0.54494889632119
MR-PCA	trans-urocanate	HMDB0000301	kynurenine	HMDB0000684	GCST90200416	GCST90199636	12:96124750-96624750	0.0683834909920565	0.0543248993001548	0.208107184188505
MR-PCA	trans-urocanate	HMDB0000301	kynurenine	HMDB0000684	GCST90200416	GCST90199636	19:51269710-51769710	-0.0343113707385786	0.0675994893143296	0.611755992944331
MR-PCA	eicosapentaenoate (epa; 20:5n3)	HMDB0001999	phosphoethanolamine	HMDB0000224	GCST90200349	GCST90200281	11:61319830-61819830	0.0351304538322639	0.0739122587710964	0.63457357140288
MR-PCA	1-methylxanthine	HMDB0010738	glutamine	HMDB0000641	GCST90199763	bioa_006	8:18005709-18505709	-0.0387792417246361	0.0169926333023953	0.0224822099317363
MR-PCA	1-methylxanthine	HMDB0010738	glutamine	HMDB0000641	GCST90199763	bioa_006	15:74275585-74775585	-0.040405492753398	0.045194241669753	0.371300099999056
MR-PCA	1-methylxanthine	HMDB0010738	glutamine	HMDB0000641	GCST90199763	bioa_006	15:74777880-75599999	-0.0515652405326424	0.0337292531131823	0.126314338436472
MR-PCA	3-(4-hydroxyphenyl)lactate	HMDB0000755	isoleucine	HMDB0000172	GCST90200371	met-d-Ile	6:111301079-111801079	-0.0482083722394937	0.0346313144745449	0.163908561013492
MR-PCA	3-(4-hydroxyphenyl)lactate	HMDB0000755	isoleucine	HMDB0000172	GCST90200371	met-d-Ile	17:79941425-80441425	-0.0283776094287724	0.0248430148402693	0.253338815360804
MR-PCA	threonine	HMDB0000167	taurochenodeoxycholate	HMDB0000951	bioa_019	M18494	2:27191397-28253174	0.318765008806995	0.166311257537117	0.0552789433374453
MR-PCA	threonine	HMDB0000167	taurochenodeoxycholate	HMDB0000951	bioa_019	M18494	6:126521687-127323798	-0.67448218620595	0.396182927497071	0.0886707784892064
MR-PCA	threonine	HMDB0000167	taurochenodeoxycholate	HMDB0000951	bioa_019	M18494	8:74631674-75131674	-0.0716465553088787	0.236509313988846	0.761940666369656
MR-PCA	threonine	HMDB0000167	taurochenodeoxycholate	HMDB0000951	bioa_019	M18494	12:46636543-47464292	0.285892503356354	0.189574853109325	0.131536133644134
MR-PCA	threonine	HMDB0000167	taurochenodeoxycholate	HMDB0000951	bioa_019	M18494	12:56615040-57115040	0.0159420718777123	0.257363047947135	0.950607504448284
MR-PCA	threonine	HMDB0000167	taurochenodeoxycholate	HMDB0000951	bioa_019	M18494	12:59727701-60227701	0.0203591841511869	0.336129984056326	0.951702161334886
MR-PCA	threonine	HMDB0000167	taurochenodeoxycholate	HMDB0000951	bioa_019	M18494	16:1654524-2154524	0.693074225238828	0.268552562593776	0.0098578291310313
MR-PCA	threonine	HMDB0000167	taurochenodeoxycholate	HMDB0000951	bioa_019	M18494	20:42792364-43292364	0.323971436054931	0.343323931899068	0.345357752430859
MR-PCA	5-oxoproline	HMDB0000267	phosphoethanolamine	HMDB0000224	GCST90200280	GCST90200281	8:144861615-145802337	0.0094271607523387	0.0345221955641911	0.784795292122713
MR-PCA	5-oxoproline	HMDB0000267	phosphoethanolamine	HMDB0000224	GCST90200280	GCST90200281	12:56615338-57115338	-0.0859642008594246	0.106102209938409	0.417824206475503
MR-PCA	glycine	HMDB0000123	tyrosine	HMDB0000158	M32338	bioa_021	2:211289363-212090389	-0.0571719840097088	0.0155748147163576	0.0002417952731038
MR-PCA	trans-urocanate	HMDB0000301	arachidonate (20:4n6)	HMDB0001043	GCST90200416	M01110	8:17963874-18463874	0.12628938672763	0.138489300817155	0.361817585524662
MR-PCA	trans-urocanate	HMDB0000301	arachidonate (20:4n6)	HMDB0001043	GCST90200416	M01110	12:96124750-96624750	-0.0114810488475967	0.0551352632149744	0.835046085979754
MR-PCA	phenylalanine	HMDB0000159	2-aminobutyrate	HMDB0000452	met-d-Phe	GCST90200305	2:211293055-211793055	-0.206921281550877	0.444653118749336	0.641677689660494
MR-PCA	phenylalanine	HMDB0000159	2-aminobutyrate	HMDB0000452	met-d-Phe	GCST90200305	6:17868392-18368392	0.247839947096002	0.489431699307614	0.61258772761947
MR-PCA	phenylalanine	HMDB0000159	2-aminobutyrate	HMDB0000452	met-d-Phe	GCST90200305	11:57019429-57519429	-0.427874964020725	0.344702883896277	0.21450000742641
MR-PCA	phenylalanine	HMDB0000159	2-aminobutyrate	HMDB0000452	met-d-Phe	GCST90200305	12:56671418-57171418	1.26573243455957	0.473529025772108	0.0075181291375328
MR-PCA	phenylalanine	HMDB0000159	2-aminobutyrate	HMDB0000452	met-d-Phe	GCST90200305	12:102211009-102721004	-0.139005158944057	0.264273860327928	0.598895809258989
MR-PCA	phenylalanine	HMDB0000159	2-aminobutyrate	HMDB0000452	met-d-Phe	GCST90200305	12:102890425-104124563	0.0211051128540774	0.119864468253269	0.860235174501548
MR-PCA	phenylalanine	HMDB0000159	2-aminobutyrate	HMDB0000452	met-d-Phe	GCST90200305	12:104125826-104625826	0.259758072642356	0.315026857868475	0.409622291844083
MR-PCA	phenylalanine	HMDB0000159	2-aminobutyrate	HMDB0000452	met-d-Phe	GCST90200305	14:55161744-55661744	-0.46349834350996	0.32133605669948	0.149186742725736
MR-PCA	phenylalanine	HMDB0000159	2-aminobutyrate	HMDB0000452	met-d-Phe	GCST90200305	14:55670870-56170870	0.423437642964019	0.358158246469227	0.237100918830421
MR-PCA	phenylalanine	HMDB0000159	2-aminobutyrate	HMDB0000452	met-d-Phe	GCST90200305	16:16004626-16504626	-0.746870093647641	0.398167018721136	0.0606867500981254
MR-PCA	2-aminobutyrate	HMDB0000452	n1-methyl-2-pyridone-5-carboxamide	HMDB0004193	GCST90200305	GCST90199778	2:64970910-65470910	0.0853565240366775	0.0835369402951198	0.306884191921851
MR-PCA	2-aminobutyrate	HMDB0000452	n1-methyl-2-pyridone-5-carboxamide	HMDB0004193	GCST90200305	GCST90199778	4:88993818-89493818	-0.067872820354422	0.113725809314666	0.550633535578757
MR-PCA	choline	HMDB0000097	4-hydroxyphenylpyruvate	HMDB0000707	GCST90200327	GCST90200300	2:211290507-211790507	0.0451888806321283	0.146960665976661	0.758470715922526
MR-PCA	choline	HMDB0000097	4-hydroxyphenylpyruvate	HMDB0000707	GCST90200327	GCST90200300	17:17175631-17675631	0.14147268739642	0.0942927955207158	0.133522414137764
MR-PCA	phenylalanine	HMDB0000159	leucine	HMDB0000687	GCST90200396	met-d-Leu	12:103005621-103594137	0.0176290139553839	0.0251753078769925	0.483771076691978
MR-PCA	2-aminobutyrate	HMDB0000452	alanine	HMDB0000161	M32348	GCST90200431	2:64958074-65458074	-0.241858493508292	0.0959390841594357	0.0117035502261118
MR-PCA	2-aminobutyrate	HMDB0000452	alanine	HMDB0000161	M32348	GCST90200431	4:88993818-89493818	0.476586875021013	0.131349724476607	0.0002852039014831
MR-PCA	alanine	HMDB0000161	hydroxy-n6,n6,n6-trimethyllysine*	HMDB01422	bioa_001	GCST90200240	1:206985954-207485954	0.0482538634420641	0.337489109711499	0.886306747570455
MR-PCA	alanine	HMDB0000161	hydroxy-n6,n6,n6-trimethyllysine*	HMDB01422	bioa_001	GCST90200240	2:27143030-28594285	-0.319733925335121	0.314670690418578	0.309586252913506
MR-PCA	alanine	HMDB0000161	hydroxy-n6,n6,n6-trimethyllysine*	HMDB01422	bioa_001	GCST90200240	2:64958074-65458074	-0.0786602885814585	0.269606450297043	0.770470383992508
MR-PCA	alanine	HMDB0000161	hydroxy-n6,n6,n6-trimethyllysine*	HMDB01422	bioa_001	GCST90200240	3:71155270-71655270	-0.139294068595802	0.520034297627659	0.788810515969456
MR-PCA	alanine	HMDB0000161	hydroxy-n6,n6,n6-trimethyllysine*	HMDB01422	bioa_001	GCST90200240	4:88976422-89476422	-0.0068998690892252	0.368468181494633	0.985059829948516
MR-PCA	alanine	HMDB0000161	hydroxy-n6,n6,n6-trimethyllysine*	HMDB01422	bioa_001	GCST90200240	7:72732874-73232874	0.163826472306041	0.431760345938927	0.704362309629137
MR-PCA	alanine	HMDB0000161	hydroxy-n6,n6,n6-trimethyllysine*	HMDB01422	bioa_001	GCST90200240	8:145568681-146068681	-0.227644381527735	0.501526739123603	0.649898802006066
MR-PCA	alanine	HMDB0000161	hydroxy-n6,n6,n6-trimethyllysine*	HMDB01422	bioa_001	GCST90200240	9:4040541-4540541	-0.0405506480545641	0.448193607849597	0.92790917204356
MR-PCA	alanine	HMDB0000161	hydroxy-n6,n6,n6-trimethyllysine*	HMDB01422	bioa_001	GCST90200240	12:46636543-47713425	0.336044250748296	0.189527920532818	0.0762188736248818
MR-PCA	alanine	HMDB0000161	hydroxy-n6,n6,n6-trimethyllysine*	HMDB01422	bioa_001	GCST90200240	12:56615040-57115040	0.0777164054594399	0.265372810102756	0.769631110683142
MR-PCA	alanine	HMDB0000161	hydroxy-n6,n6,n6-trimethyllysine*	HMDB01422	bioa_001	GCST90200240	12:59727701-60227701	0.253439377338584	0.334061287640309	0.448055181038709
MR-PCA	alanine	HMDB0000161	hydroxy-n6,n6,n6-trimethyllysine*	HMDB01422	bioa_001	GCST90200240	14:75116447-75616447	0.60692003220247	0.510546441709718	0.234531929737659
MR-PCA	alanine	HMDB0000161	hydroxy-n6,n6,n6-trimethyllysine*	HMDB01422	bioa_001	GCST90200240	16:69621701-70931491	0.133294938046349	0.230257689429974	0.562660279346331
MR-PCA	alanine	HMDB0000161	hydroxy-n6,n6,n6-trimethyllysine*	HMDB01422	bioa_001	GCST90200240	17:40568584-41068584	0.334290700097846	0.539180176647575	0.535259019499113
MR-PCA	alanine	HMDB0000161	hydroxy-n6,n6,n6-trimethyllysine*	HMDB01422	bioa_001	GCST90200240	22:18906543-19406543	0.746433875144849	0.463879317158335	0.107591806954746
MR-PCA	histidine	HMDB0000177	bilirubin (z,z)	HMDB0000054	M00059	M27716	4:9731889-10602550	0.0560093857427425	0.142932130418003	0.695161653692704
MR-PCA	hypotaurine	HMDB0000965	bilirubin (z,z)	HMDB0000054	GCST90200379	M27716	4:138793652-139293652	0.0283782673155875	0.153702331957114	0.853518203758169
MR-PCA	glutamine	HMDB0000641	2-oxoarginine*	HMDB0004225	met-d-Gln	GCST90199903	1:213912734-214412734	0.635807007814412	0.318710369487822	0.0460497858590266
MR-PCA	glutamine	HMDB0000641	2-oxoarginine*	HMDB0004225	met-d-Gln	GCST90199903	2:26939063-28767861	0.625930170731824	0.228031722243792	0.00605245699888
MR-PCA	glutamine	HMDB0000641	2-oxoarginine*	HMDB0004225	met-d-Gln	GCST90199903	2:190998205-192033792	-0.140809708776178	0.238857470467792	0.555516843704093
MR-PCA	glutamine	HMDB0000641	2-oxoarginine*	HMDB0004225	met-d-Gln	GCST90199903	2:211168890-211668890	0.392329118166163	0.355612039440564	0.26991844777286
MR-PCA	glutamine	HMDB0000641	2-oxoarginine*	HMDB0004225	met-d-Gln	GCST90199903	3:38941335-39441335	-0.197407348350745	0.513551257344765	0.700684532970228
MR-PCA	glutamine	HMDB0000641	2-oxoarginine*	HMDB0004225	met-d-Gln	GCST90199903	3:52085887-52937605	-0.0472518462434799	0.513462279019812	0.926677433978875
MR-PCA	glutamine	HMDB0000641	2-oxoarginine*	HMDB0004225	met-d-Gln	GCST90199903	3:121763465-122263465	-0.0677629718830722	0.461067014094162	0.883155780445239
MR-PCA	glutamine	HMDB0000641	2-oxoarginine*	HMDB0004225	met-d-Gln	GCST90199903	3:159689586-160441236	-0.101888330635326	0.337914371237981	0.763017122779931
MR-PCA	glutamine	HMDB0000641	2-oxoarginine*	HMDB0004225	met-d-Gln	GCST90199903	4:17991903-18491903	0.185553261142007	0.372277940823278	0.618183329896025
MR-PCA	glutamine	HMDB0000641	2-oxoarginine*	HMDB0004225	met-d-Gln	GCST90199903	5:55611894-56111894	-0.642267392571867	0.340657024864351	0.0593787696687281
MR-PCA	glutamine	HMDB0000641	2-oxoarginine*	HMDB0004225	met-d-Gln	GCST90199903	5:127968645-128468645	0.509881004688653	0.466169890114294	0.274057404265287
MR-PCA	glutamine	HMDB0000641	2-oxoarginine*	HMDB0004225	met-d-Gln	GCST90199903	5:174698943-175198943	0.19578747486403	0.285803319614151	0.49331698278312
MR-PCA	glutamine	HMDB0000641	2-oxoarginine*	HMDB0004225	met-d-Gln	GCST90199903	6:20425792-20925792	1.227061447171	0.452705881507922	0.0067180884064466
MR-PCA	glutamine	HMDB0000641	2-oxoarginine*	HMDB0004225	met-d-Gln	GCST90199903	6:56020405-56520405	0.575717476910708	0.486100084721595	0.236270602921989
MR-PCA	glutamine	HMDB0000641	2-oxoarginine*	HMDB0004225	met-d-Gln	GCST90199903	6:126492728-127693092	-0.0714165916153486	0.322535285350511	0.824763420658022
MR-PCA	glutamine	HMDB0000641	2-oxoarginine*	HMDB0004225	met-d-Gln	GCST90199903	6:131635614-132135614	-1.23457386069757	0.415813410726491	0.0029871484659711
MR-PCA	glutamine	HMDB0000641	2-oxoarginine*	HMDB0004225	met-d-Gln	GCST90199903	7:1635600-2135600	-0.748975846484572	0.627272262821307	0.232470008007377
MR-PCA	glutamine	HMDB0000641	2-oxoarginine*	HMDB0004225	met-d-Gln	GCST90199903	7:72772933-73272933	0.246291599035048	0.294559817055066	0.40307929187733
MR-PCA	glutamine	HMDB0000641	2-oxoarginine*	HMDB0004225	met-d-Gln	GCST90199903	8:17124777-17669461	0.409187696711353	0.290904939567532	0.159545208283531
MR-PCA	glutamine	HMDB0000641	2-oxoarginine*	HMDB0004225	met-d-Gln	GCST90199903	8:126231747-126731747	0.629608220808136	0.391393233282148	0.107696530251926
MR-PCA	glutamine	HMDB0000641	2-oxoarginine*	HMDB0004225	met-d-Gln	GCST90199903	9:4040541-4540541	0.106941066957918	0.328734619913601	0.744945524550677
MR-PCA	glutamine	HMDB0000641	2-oxoarginine*	HMDB0004225	met-d-Gln	GCST90199903	9:21884172-22384172	-0.126035528906768	0.373337953991666	0.735671434091715
MR-PCA	glutamine	HMDB0000641	2-oxoarginine*	HMDB0004225	met-d-Gln	GCST90199903	10:22676227-23176227	-1.16875458427258	0.549639635653848	0.0334698371448619
MR-PCA	glutamine	HMDB0000641	2-oxoarginine*	HMDB0004225	met-d-Gln	GCST90199903	10:98828483-99609412	-0.278907843778119	0.190841755361336	0.143888883018102
MR-PCA	glutamine	HMDB0000641	2-oxoarginine*	HMDB0004225	met-d-Gln	GCST90199903	10:114535278-115035278	0.583100839776449	0.488685792786086	0.232790292057075
MR-PCA	glutamine	HMDB0000641	2-oxoarginine*	HMDB0004225	met-d-Gln	GCST90199903	11:8005408-8505408	0.379174317681822	0.250686438994145	0.13039547887158
MR-PCA	glutamine	HMDB0000641	2-oxoarginine*	HMDB0004225	met-d-Gln	GCST90199903	11:73860169-74360169	0.432774249396442	0.514320929435905	0.400097078757146
MR-PCA	glutamine	HMDB0000641	2-oxoarginine*	HMDB0004225	met-d-Gln	GCST90199903	12:4051876-4551876	-0.171584963367353	0.360820450058671	0.634401326807278
MR-PCA	glutamine	HMDB0000641	2-oxoarginine*	HMDB0004225	met-d-Gln	GCST90199903	12:46377388-47736079	0.145741076103798	0.204870263782113	0.476847374411765
MR-PCA	glutamine	HMDB0000641	2-oxoarginine*	HMDB0004225	met-d-Gln	GCST90199903	12:55949170-57674145	0.135074455427679	0.0799222999737423	0.0910141472350708
MR-PCA	glutamine	HMDB0000641	2-oxoarginine*	HMDB0004225	met-d-Gln	GCST90199903	12:57753270-58582050	0.48543445558412	0.274733487828285	0.0772401874719331
MR-PCA	glutamine	HMDB0000641	2-oxoarginine*	HMDB0004225	met-d-Gln	GCST90199903	12:59330993-60240767	0.748059169039219	0.260397988998582	0.0040691179706832
MR-PCA	glutamine	HMDB0000641	2-oxoarginine*	HMDB0004225	met-d-Gln	GCST90199903	14:21242229-21782312	0.113561348678697	0.214119943721814	0.595860102762024
MR-PCA	glutamine	HMDB0000641	2-oxoarginine*	HMDB0004225	met-d-Gln	GCST90199903	14:74940531-75440531	-1.29801195759407	0.47470097744034	0.006249823165447
MR-PCA	glutamine	HMDB0000641	2-oxoarginine*	HMDB0004225	met-d-Gln	GCST90199903	14:94594947-95094947	0.43141253028612	0.306607681409295	0.159412377101353
MR-PCA	glutamine	HMDB0000641	2-oxoarginine*	HMDB0004225	met-d-Gln	GCST90199903	14:100545139-101045139	-0.841852032767362	0.386959559058141	0.0295885069478338
MR-PCA	glutamine	HMDB0000641	2-oxoarginine*	HMDB0004225	met-d-Gln	GCST90199903	16:70118909-70618909	-0.368956099903419	0.503192726041139	0.463418042771682
MR-PCA	glutamine	HMDB0000641	2-oxoarginine*	HMDB0004225	met-d-Gln	GCST90199903	17:6935779-7435779	0.355745969548166	0.32098130656809	0.267729064267153
MR-PCA	glutamine	HMDB0000641	2-oxoarginine*	HMDB0004225	met-d-Gln	GCST90199903	17:25345818-25845818	-0.110228744026066	0.436436664193166	0.800604170390595
MR-PCA	glutamine	HMDB0000641	2-oxoarginine*	HMDB0004225	met-d-Gln	GCST90199903	18:31306350-31806350	-0.179736590806168	0.495847454269818	0.716990645825583
MR-PCA	glutamine	HMDB0000641	2-oxoarginine*	HMDB0004225	met-d-Gln	GCST90199903	22:44074730-44574730	-0.0998797028626661	0.423250004623205	0.81344605051586
MR-PCA	isoleucine	HMDB0000172	alanine	HMDB0000161	bioa_010	met-d-Ala	2:27480940-27980940	1.10574260578086	0.0927298290524485	8.837485142908079e-33
MR-PCA	isoleucine	HMDB0000172	alanine	HMDB0000161	bioa_010	met-d-Ala	4:88976422-89476422	-0.449825526023453	0.0582995475911703	1.20260052209659e-14
MR-PCA	isoleucine	HMDB0000172	alanine	HMDB0000161	bioa_010	met-d-Ala	12:56615040-57115040	2.21974278641096	0.139239663301574	3.24415068875587e-57
MR-PCA	isoleucine	HMDB0000172	alanine	HMDB0000161	bioa_010	met-d-Ala	16:70059237-70559237	-0.774973786998124	0.0862855185241744	2.6708879141707503e-19
MR-PCA	glycine	HMDB0000123	3-hydroxybutyrate (bhba)	HMDB0000011	bioa_008	met-d-bOHbutyrate	1:75967169-76725029	0.0859280480374566	0.0933837705034975	0.357488942432287
MR-PCA	glycine	HMDB0000123	3-hydroxybutyrate (bhba)	HMDB0000011	bioa_008	met-d-bOHbutyrate	1:120004506-120504506	0.126583319193111	0.0998963397805516	0.205102833069085
MR-PCA	glycine	HMDB0000123	3-hydroxybutyrate (bhba)	HMDB0000011	bioa_008	met-d-bOHbutyrate	2:165258389-165758389	0.262523004331503	0.133170246160305	0.0486857103162265
MR-PCA	glycine	HMDB0000123	3-hydroxybutyrate (bhba)	HMDB0000011	bioa_008	met-d-bOHbutyrate	2:210575251-212439946	-0.0173534178456876	0.0139711308330235	0.214202936563233
MR-PCA	glycine	HMDB0000123	3-hydroxybutyrate (bhba)	HMDB0000011	bioa_008	met-d-bOHbutyrate	3:125660381-126160381	0.0424249027841402	0.0533816406480831	0.426760642689308
MR-PCA	glycine	HMDB0000123	3-hydroxybutyrate (bhba)	HMDB0000011	bioa_008	met-d-bOHbutyrate	4:186924683-187424683	0.0811526663230331	0.108009986034277	0.45244559203879
MR-PCA	glycine	HMDB0000123	3-hydroxybutyrate (bhba)	HMDB0000011	bioa_008	met-d-bOHbutyrate	5:89976061-90476061	-0.305963367220063	0.148736541544289	0.0396782710344996
MR-PCA	glycine	HMDB0000123	3-hydroxybutyrate (bhba)	HMDB0000011	bioa_008	met-d-bOHbutyrate	5:131494202-131994202	0.311796456669376	0.116382246054978	0.0073826441598558
MR-PCA	glycine	HMDB0000123	3-hydroxybutyrate (bhba)	HMDB0000011	bioa_008	met-d-bOHbutyrate	6:160525578-161025578	0.130438530494869	0.127638804830025	0.306811782583871
MR-PCA	glycine	HMDB0000123	3-hydroxybutyrate (bhba)	HMDB0000011	bioa_008	met-d-bOHbutyrate	7:55797215-56297215	0.185343346832629	0.0721362835262986	0.0101889545668241
MR-PCA	glycine	HMDB0000123	3-hydroxybutyrate (bhba)	HMDB0000011	bioa_008	met-d-bOHbutyrate	8:8933358-9433358	-0.459791106481812	0.0581979309399969	2.7784991819514804e-15
MR-PCA	glycine	HMDB0000123	3-hydroxybutyrate (bhba)	HMDB0000011	bioa_008	met-d-bOHbutyrate	8:126232077-126732077	0.272425780043987	0.150354213542865	0.0700026972989455
MR-PCA	glycine	HMDB0000123	3-hydroxybutyrate (bhba)	HMDB0000011	bioa_008	met-d-bOHbutyrate	9:5720079-6894932	0.0066751369347015	0.0485018124248135	0.890535574232328
MR-PCA	glycine	HMDB0000123	3-hydroxybutyrate (bhba)	HMDB0000011	bioa_008	met-d-bOHbutyrate	9:135887106-136387106	-0.0653392886757088	0.0986910320407156	0.507933393027488
MR-PCA	glycine	HMDB0000123	3-hydroxybutyrate (bhba)	HMDB0000011	bioa_008	met-d-bOHbutyrate	10:64798306-65575478	0.184978925918541	0.113889486620046	0.104333839481075
MR-PCA	glycine	HMDB0000123	3-hydroxybutyrate (bhba)	HMDB0000011	bioa_008	met-d-bOHbutyrate	12:46859387-47359387	0.0273903283797786	0.102242892162394	0.788780377518095
MR-PCA	glycine	HMDB0000123	3-hydroxybutyrate (bhba)	HMDB0000011	bioa_008	met-d-bOHbutyrate	12:56611458-57111458	0.01738528871903	0.138259124741485	0.899934380430087
MR-PCA	glycine	HMDB0000123	3-hydroxybutyrate (bhba)	HMDB0000011	bioa_008	met-d-bOHbutyrate	15:58217095-58717095	0.118319861563065	0.0996784579990314	0.235221558497522
MR-PCA	glycine	HMDB0000123	3-hydroxybutyrate (bhba)	HMDB0000011	bioa_008	met-d-bOHbutyrate	16:80861176-81361176	-0.0295566415168098	0.0632283250125291	0.640171610436395
MR-PCA	glycine	HMDB0000123	3-hydroxybutyrate (bhba)	HMDB0000011	bioa_008	met-d-bOHbutyrate	17:45188952-45974996	-0.0639354951304043	0.127672580436956	0.616528055965313
MR-PCA	glycine	HMDB0000123	3-hydroxybutyrate (bhba)	HMDB0000011	bioa_008	met-d-bOHbutyrate	19:17984588-18484588	0.0155880435678313	0.120142445375302	0.896767111796469
MR-PCA	1-methylxanthine	HMDB0010738	citrate	HMDB0000094	M34389	met-d-Citrate	8:18010431-18510431	0.0053209126623735	0.0137463096845473	0.698697462233142
MR-PCA	3-(4-hydroxyphenyl)lactate	HMDB0000755	n1-methyl-2-pyridone-5-carboxamide	HMDB0004193	M32197	GCST90199778	17:79879970-80379970	0.0373305124344206	0.1368333198242	0.784993572903176
MR-PCA	tyrosine	HMDB0000158	bilirubin (z,z)	HMDB0000054	met-d-Tyr	GCST90200704	2:211293055-211793055	-1.13291429896813	0.438299719136565	0.0097437313256827
MR-PCA	tyrosine	HMDB0000158	bilirubin (z,z)	HMDB0000054	met-d-Tyr	GCST90200704	3:135701113-136607693	-1.05725914502571	0.401158281594153	0.0084009418550654
MR-PCA	tyrosine	HMDB0000158	bilirubin (z,z)	HMDB0000054	met-d-Tyr	GCST90200704	3:186140627-186640627	0.555222525570752	0.42284333029389	0.189159653448831
MR-PCA	tyrosine	HMDB0000158	bilirubin (z,z)	HMDB0000054	met-d-Tyr	GCST90200704	4:99789651-100289651	1.20633554394162	0.414343765717459	0.0035977108009684
MR-PCA	tyrosine	HMDB0000158	bilirubin (z,z)	HMDB0000054	met-d-Tyr	GCST90200704	4:124511762-125011762	0.959994120264152	0.518509650348663	0.0641050001211153
MR-PCA	tyrosine	HMDB0000158	bilirubin (z,z)	HMDB0000054	met-d-Tyr	GCST90200704	5:89941256-90441256	-0.352854567203549	0.406331402990405	0.385180274567217
MR-PCA	tyrosine	HMDB0000158	bilirubin (z,z)	HMDB0000054	met-d-Tyr	GCST90200704	6:43031486-43531486	-0.542345011121018	0.402385137040777	0.177714464163068
MR-PCA	tyrosine	HMDB0000158	bilirubin (z,z)	HMDB0000054	met-d-Tyr	GCST90200704	6:110683901-112778738	-0.0115845559389436	0.0965590605942977	0.90450391477725
MR-PCA	tyrosine	HMDB0000158	bilirubin (z,z)	HMDB0000054	met-d-Tyr	GCST90200704	7:25715759-26215759	-0.148050576256854	0.418330823449963	0.723407918878265
MR-PCA	tyrosine	HMDB0000158	bilirubin (z,z)	HMDB0000054	met-d-Tyr	GCST90200704	7:27916442-28416442	-0.211158611904228	0.432586054433414	0.62545713870279
MR-PCA	tyrosine	HMDB0000158	bilirubin (z,z)	HMDB0000054	met-d-Tyr	GCST90200704	8:126236230-126736230	0.142417990431796	0.320830341199992	0.657111725075257
MR-PCA	tyrosine	HMDB0000158	bilirubin (z,z)	HMDB0000054	met-d-Tyr	GCST90200704	9:21884651-22384651	0.153778495253781	0.375953733035747	0.68251346846562
MR-PCA	tyrosine	HMDB0000158	bilirubin (z,z)	HMDB0000054	met-d-Tyr	GCST90200704	10:64760672-65511176	-1.11448257786222	0.392094116357493	0.004477733096923
MR-PCA	tyrosine	HMDB0000158	bilirubin (z,z)	HMDB0000054	met-d-Tyr	GCST90200704	11:8005408-8505408	0.350706592038453	0.29955511101131	0.241695998083747
MR-PCA	tyrosine	HMDB0000158	bilirubin (z,z)	HMDB0000054	met-d-Tyr	GCST90200704	11:61320783-61820783	-0.863146608919821	0.414211619694468	0.0371756313762402
MR-PCA	tyrosine	HMDB0000158	bilirubin (z,z)	HMDB0000054	met-d-Tyr	GCST90200704	12:21081549-21581549	-2.4183404173883	0.324876032690861	9.77652696242954e-14
MR-PCA	tyrosine	HMDB0000158	bilirubin (z,z)	HMDB0000054	met-d-Tyr	GCST90200704	12:46690648-47449549	0.0907643968203065	0.382581032829153	0.812468837089981
MR-PCA	tyrosine	HMDB0000158	bilirubin (z,z)	HMDB0000054	met-d-Tyr	GCST90200704	12:56615040-57115040	0.110471936490875	0.296842765135251	0.709776401915497
MR-PCA	tyrosine	HMDB0000158	bilirubin (z,z)	HMDB0000054	met-d-Tyr	GCST90200704	12:59740603-60240603	0.426944237317067	0.482142176206303	0.375878812172526
MR-PCA	tyrosine	HMDB0000158	bilirubin (z,z)	HMDB0000054	met-d-Tyr	GCST90200704	12:121174574-121674574	-0.366567333794364	0.255484627005999	0.151346339403708
MR-PCA	tyrosine	HMDB0000158	bilirubin (z,z)	HMDB0000054	met-d-Tyr	GCST90200704	12:122076812-122576812	-0.572029993487488	0.376246974590994	0.128421093874689
MR-PCA	tyrosine	HMDB0000158	bilirubin (z,z)	HMDB0000054	met-d-Tyr	GCST90200704	14:102441854-102941854	0.422062739132696	0.549478697906059	0.442418964403363
MR-PCA	tyrosine	HMDB0000158	bilirubin (z,z)	HMDB0000054	met-d-Tyr	GCST90200704	16:70194094-72795019	0.0310084498548539	0.132076929744782	0.814382851445443
MR-PCA	tyrosine	HMDB0000158	bilirubin (z,z)	HMDB0000054	met-d-Tyr	GCST90200704	16:79505446-80005446	0.0792634194191593	0.438374185481552	0.856514953574212
MR-PCA	tyrosine	HMDB0000158	bilirubin (z,z)	HMDB0000054	met-d-Tyr	GCST90200704	19:45175460-45675460	-0.210446830457271	0.35777887708788	0.556395628262752
MR-PCA	tyrosine	HMDB0000158	bilirubin (z,z)	HMDB0000054	met-d-Tyr	GCST90200704	20:42792364-43292364	-0.289388348403132	0.333652444106507	0.385758639619877
MR-PCA	tyrosine	HMDB0000158	bilirubin (z,z)	HMDB0000054	met-d-Tyr	GCST90200704	22:31926825-32426825	0.664239714132747	0.515040617440718	0.197160349558388
MR-PCA	tyrosine	HMDB0000158	bilirubin (z,z)	HMDB0000054	met-d-Tyr	GCST90200704	22:44074855-44574855	0.111808294065089	0.439028312890142	0.798976311121226
MR-PCA	trans-urocanate	HMDB0000301	cholesterol	HMDB0000067	GCST90200416	M00063	8:17963874-18463874	0.20654123497824	0.138520814922823	0.135948796665764
MR-PCA	trans-urocanate	HMDB0000301	cholesterol	HMDB0000067	GCST90200416	M00063	12:96124750-96624750	-0.0357510407252863	0.0551363527121256	0.516718886362632
MR-PCA	threonine	HMDB0000167	isoleucine	HMDB0000172	bioa_019	M01125	2:27191397-28253174	-0.541169158378173	0.142140525876852	0.0001405021288385
MR-PCA	threonine	HMDB0000167	isoleucine	HMDB0000172	bioa_019	M01125	6:126521687-127323798	-0.0085527422779753	0.33887243503145	0.979864468484826
MR-PCA	threonine	HMDB0000167	isoleucine	HMDB0000172	bioa_019	M01125	8:74631674-75131674	-0.349496725529859	0.202210748096866	0.0839203732974184
MR-PCA	threonine	HMDB0000167	isoleucine	HMDB0000172	bioa_019	M01125	12:46636543-47464292	0.0910349636190871	0.162074168498725	0.574329250497067
MR-PCA	threonine	HMDB0000167	isoleucine	HMDB0000172	bioa_019	M01125	12:56615040-57115040	-0.0018255346127038	0.220080293651082	0.993381737384977
MR-PCA	threonine	HMDB0000167	isoleucine	HMDB0000172	bioa_019	M01125	12:59727701-60227701	0.35791085869056	0.28740944902764	0.213021659556321
MR-PCA	threonine	HMDB0000167	isoleucine	HMDB0000172	bioa_019	M01125	16:1654524-2154524	-0.142541050320299	0.229778533540434	0.535033292758803
MR-PCA	threonine	HMDB0000167	isoleucine	HMDB0000172	bioa_019	M01125	20:42792364-43292364	0.55264798895194	0.293584211977448	0.059779383750356
MR-PCA	dehydroepiandrosterone sulfate (dhea-s)	HMDB0001032	dimethylglycine	HMDB0000092	GCST90199673	GCST90200424	5:77737524-78237524	-0.021815217364044	0.0901724070783559	0.808836063051108
MR-PCA	dehydroepiandrosterone sulfate (dhea-s)	HMDB0001032	dimethylglycine	HMDB0000092	GCST90199673	GCST90200424	7:98825038-100067196	-0.116930003521998	0.0784947378602219	0.13631522451519
MR-PCA	dehydroepiandrosterone sulfate (dhea-s)	HMDB0001032	dimethylglycine	HMDB0000092	GCST90199673	GCST90200424	13:22064146-22564146	0.120469657221575	0.07989175497861	0.131577303491506
MR-PCA	dehydroepiandrosterone sulfate (dhea-s)	HMDB0001032	dimethylglycine	HMDB0000092	GCST90199673	GCST90200424	16:81331584-81831584	-0.107275679865759	0.0914590046439793	0.240820941951135
MR-PCA	creatine	HMDB0000064	acetate	HMDB0000042	GCST90200323	met-d-Acetate	2:211290507-211790507	0.0257989244464056	0.0196017251521256	0.18812175210695
MR-PCA	creatine	HMDB0000064	acetate	HMDB0000042	GCST90200323	met-d-Acetate	15:45404327-45904327	-0.0285363346664294	0.0303798068098036	0.347566903365207
MR-PCA	kynurenine	HMDB0000684	n6,n6,n6-trimethyllysine	HMDB0001325	bioa_027	GCST90200344	1:241473615-241973615	-0.183500587485151	0.204972932836839	0.370657192173129
MR-PCA	kynurenine	HMDB0000684	n6,n6,n6-trimethyllysine	HMDB0001325	bioa_027	GCST90200344	5:176563404-177063404	0.0328428588846977	0.310759685351182	0.915831716320327
MR-PCA	kynurenine	HMDB0000684	n6,n6,n6-trimethyllysine	HMDB0001325	bioa_027	GCST90200344	8:39556267-40056267	0.0330632684309684	0.165790352412091	0.841927817851087
MR-PCA	kynurenine	HMDB0000684	n6,n6,n6-trimethyllysine	HMDB0001325	bioa_027	GCST90200344	12:111634608-113433486	0.164981476761722	0.187083905206441	0.377853491347215
MR-PCA	kynurenine	HMDB0000684	n6,n6,n6-trimethyllysine	HMDB0001325	bioa_027	GCST90200344	16:87568569-88128476	-0.0412704696896418	0.0805079666674887	0.608213025193762
MR-PCA	choline phosphate	HMDB0001565	sphinganine	HMDB0000269	GCST90200363	GCST90200374	1:21573292-22142120	0.0592528220701752	0.0645168041194228	0.358404711587086
MR-PCA	choline phosphate	HMDB0001565	sphinganine	HMDB0000269	GCST90200363	GCST90200374	22:24245541-24745541	0.253878996974333	0.131857184797989	0.0541782231942407
MR-PCA	arginine	HMDB0000517	cysteinylglycine	HMDB0000078	bioa_002	GCST90200364	2:24182937-24682937	0.27205372588102	0.272140385272849	0.317464636949325
MR-PCA	arginine	HMDB0000517	cysteinylglycine	HMDB0000078	bioa_002	GCST90200364	2:211333022-211833022	-0.0808860166980818	0.207390645434699	0.696523479420975
MR-PCA	arginine	HMDB0000517	cysteinylglycine	HMDB0000078	bioa_002	GCST90200364	2:219037276-219788019	0.0241656066339204	0.274648856513439	0.929886783721273
MR-PCA	arginine	HMDB0000517	cysteinylglycine	HMDB0000078	bioa_002	GCST90200364	4:144583533-145083533	-0.516472047253895	0.236994460146115	0.0293125155512602
MR-PCA	arginine	HMDB0000517	cysteinylglycine	HMDB0000078	bioa_002	GCST90200364	5:177386199-177886199	0.209628450321071	0.2864652737531	0.464305218720261
MR-PCA	arginine	HMDB0000517	cysteinylglycine	HMDB0000078	bioa_002	GCST90200364	6:131339506-132265729	0.0144863578616057	0.132221273317612	0.912757164378397
MR-PCA	arginine	HMDB0000517	cysteinylglycine	HMDB0000078	bioa_002	GCST90200364	6:135177817-135677817	-0.0018232527160023	0.306551093347613	0.995254505211737
MR-PCA	arginine	HMDB0000517	cysteinylglycine	HMDB0000078	bioa_002	GCST90200364	10:99898951-100398951	0.499594731064889	0.340973898014161	0.142866539035377
MR-PCA	arginine	HMDB0000517	cysteinylglycine	HMDB0000078	bioa_002	GCST90200364	12:46680313-47435518	-0.311340498523255	0.268021385716234	0.245387585510044
MR-PCA	arginine	HMDB0000517	cysteinylglycine	HMDB0000078	bioa_002	GCST90200364	19:12757458-13257458	0.0371877842348702	0.167876504213884	0.824688581177697
MR-PCA	caffeine	HMDB0001847	betaine	HMDB0000043	M00569	M03141	7:17037106-17537106	0.122506276952245	0.126791992558076	0.333944689988408
MR-PCA	caffeine	HMDB0001847	betaine	HMDB0000043	M00569	M03141	15:74777880-75277880	0.332632644614343	0.148034948325402	0.0246408405915567
MR-PCA	myo-inositol	HMDB0000211	glycine	HMDB0000123	M19934	GCST90200707	16:24681798-25181798	-0.106422001185875	0.111458536520276	0.33967253726355
MR-PCA	myo-inositol	HMDB0000211	glycine	HMDB0000123	M19934	GCST90200707	19:18368867-18868867	0.008139066377392	0.131659996080151	0.950707111249493
MR-PCA	stearoyl sphingomyelin (d18:1/18:0)	HMDB0001348	creatinine	HMDB0000562	GCST90200335	met-d-Creatinine	8:113373776-113873776	-0.0177641179099805	0.0310223986032532	0.566900442686508
MR-PCA	stearoyl sphingomyelin (d18:1/18:0)	HMDB0001348	creatinine	HMDB0000562	GCST90200335	met-d-Creatinine	11:61368608-61868608	0.0039242384518713	0.0334415604352952	0.90658575320427
MR-PCA	stearoyl sphingomyelin (d18:1/18:0)	HMDB0001348	creatinine	HMDB0000562	GCST90200335	met-d-Creatinine	14:63982386-64482386	0.0080114968571299	0.0278938407317522	0.773948596687298
MR-PCA	stearoyl sphingomyelin (d18:1/18:0)	HMDB0001348	creatinine	HMDB0000562	GCST90200335	met-d-Creatinine	19:8013648-8513648	-0.0139288080092539	0.0154823948994856	0.368304083426277
MR-PCA	stearoyl sphingomyelin (d18:1/18:0)	HMDB0001348	creatinine	HMDB0000562	GCST90200335	met-d-Creatinine	19:45165640-45665640	-0.100626493077463	0.0249441708185247	5.48193321564067e-05
MR-PCA	orotidine	HMDB0000788	taurine	HMDB0000251	GCST90200681	GCST90200420	3:124271035-124771035	0.0754223848488876	0.132225206889483	0.568400650790907
MR-PCA	orotidine	HMDB0000788	taurine	HMDB0000251	GCST90200681	GCST90200420	16:20142332-20642332	0.100882487004151	0.110181932462459	0.35987716163445
MR-PCA	orotidine	HMDB0000788	taurine	HMDB0000251	GCST90200681	GCST90200420	17:72554076-74203469	-0.010314426792737	0.0264894511503473	0.696996061362726
MR-PCA	eicosapentaenoate (epa; 20:5n3)	HMDB0001999	5-oxoproline	HMDB0000267	GCST90200349	M01494	11:61319830-61819830	0.0433475627888437	0.0797438434598349	0.58672703551633
MR-PCA	urate	HMDB0000289	glutamine	HMDB0000641	M01604	bioa_006	4:9676051-10553081	-0.0031874726892001	0.0143168674559944	0.823817587689169
MR-PCA	2-aminobutyrate	HMDB0000452	3-hydroxybutyrate (bhba)	HMDB0000011	M32348	met-d-bOHbutyrate	2:64958074-65458074	0.0211452163340469	0.0250930879870882	0.399412497484695
MR-PCA	2-aminobutyrate	HMDB0000452	3-hydroxybutyrate (bhba)	HMDB0000011	M32348	met-d-bOHbutyrate	4:88993818-89493818	0.0725205267869987	0.038086879371795	0.0568995557068285
MR-PCA	betaine	HMDB0000043	xanthine	HMDB0000292	M03141	M03147	2:211337631-211837631	0.138714946784224	0.104051642123949	0.182487313469309
MR-PCA	betaine	HMDB0000043	xanthine	HMDB0000292	M03141	M03147	5:78095798-78666416	-0.205703805516245	0.0930414385357756	0.0270438875172522
MR-PCA	betaine	HMDB0000043	xanthine	HMDB0000292	M03141	M03147	12:30349-530349	0.0237936647865832	0.14357988306565	0.868379462497336
MR-PCA	betaine	HMDB0000043	xanthine	HMDB0000292	M03141	M03147	21:44237404-44737404	0.091350545477928	0.121395806193452	0.451749432948176
MR-PCA	myo-inositol	HMDB0000211	tryptophan	HMDB0000929	M19934	bioa_020	16:24681798-25181798	-0.0882922876964538	0.059417675212702	0.137289705859472
MR-PCA	myo-inositol	HMDB0000211	tryptophan	HMDB0000929	M19934	bioa_020	19:18368867-18868867	0.0972344102752458	0.0672886802230748	0.148448421136166
MR-PCA	urate	HMDB0000289	dehydroepiandrosterone sulfate (dhea-s)	HMDB0001032	M01604	GCST90199673	4:9676051-10553081	0.0069741892491144	0.0466952476677098	0.881273171209808
MR-PCA	5-oxoproline	HMDB0000267	dehydroepiandrosterone sulfate (dhea-s)	HMDB0001032	GCST90200280	M32425	8:144861615-145802337	-0.0453730169828462	0.0388922943264181	0.243358787506783
MR-PCA	5-oxoproline	HMDB0000267	dehydroepiandrosterone sulfate (dhea-s)	HMDB0001032	GCST90200280	M32425	12:56615338-57115338	-0.220474642190133	0.187100105849924	0.23864595784503
MR-PCA	kynurenine	HMDB0000684	glycerol	HMDB0000131	GCST90199636	M15122	8:39554593-40054593	0.325885929613797	0.1637286467305	0.0465466000552909
MR-PCA	kynurenine	HMDB0000684	glycerol	HMDB0000131	GCST90199636	M15122	12:111809557-113090766	0.258947894846912	0.143945938947915	0.0720306040282516
MR-PCA	kynurenine	HMDB0000684	glycerol	HMDB0000131	GCST90199636	M15122	16:87568373-88128072	-0.0962131468851236	0.0734145611686074	0.190011251379639
MR-PCA	3-aminoisobutyrate	HMDB0002166	2-aminobutyrate	HMDB0000452	GCST90200310	GCST90200305	3:66115384-66615384	0.105411698215599	0.154231287326288	0.494313012362362
MR-PCA	3-aminoisobutyrate	HMDB0002166	2-aminobutyrate	HMDB0000452	GCST90200310	GCST90200305	5:34511619-35593952	-0.0111859749432893	0.0265033690051031	0.672982241760356
MR-PCA	3-aminoisobutyrate	HMDB0002166	2-aminobutyrate	HMDB0000452	GCST90200310	GCST90200305	5:35822024-36322024	0.0863131603544914	0.085797516013049	0.314410752586874
MR-PCA	3-aminoisobutyrate	HMDB0002166	2-aminobutyrate	HMDB0000452	GCST90200310	GCST90200305	12:89320-602261	0.0051656861259756	0.0704980373048693	0.941587934998775
MR-PCA	glucose	HMDB0000122	4-acetamidobutanoate	HMDB0003681	M20489	M01558	2:169551488-170051488	0.0098525584294741	0.149366152374574	0.947407715162586
MR-PCA	glutamine	HMDB0000641	sarcosine	HMDB0000271	GCST90200419	bioa_031	12:56335248-57115338	-0.102376554990277	0.0402250377630754	0.0109247914533836
MR-PCA	phenylalanine	HMDB0000159	creatine	HMDB0000064	bioa_016	M27718	1:94441240-94941240	-0.835945743298508	0.506910481660745	0.0991272838102137
MR-PCA	phenylalanine	HMDB0000159	creatine	HMDB0000064	bioa_016	M27718	3:186202917-186702917	0.0344452888021305	0.333947278452413	0.91784718533529
MR-PCA	phenylalanine	HMDB0000159	creatine	HMDB0000064	bioa_016	M27718	4:155231289-155731289	-0.686622478648811	0.398756859749076	0.0850862528957446
MR-PCA	phenylalanine	HMDB0000159	creatine	HMDB0000064	bioa_016	M27718	4:186893802-187393802	-0.128784186069945	0.213596000951753	0.546552923992138
MR-PCA	phenylalanine	HMDB0000159	creatine	HMDB0000064	bioa_016	M27718	5:176539719-177067143	0.126318562814929	0.323388154345889	0.696085725211617
MR-PCA	phenylalanine	HMDB0000159	creatine	HMDB0000064	bioa_016	M27718	6:52381188-52881188	0.451751266634945	0.490631108988691	0.357178119914119
MR-PCA	phenylalanine	HMDB0000159	creatine	HMDB0000064	bioa_016	M27718	11:57020509-57520509	-0.258690239246468	0.463679945131785	0.576907961842535
MR-PCA	phenylalanine	HMDB0000159	creatine	HMDB0000064	bioa_016	M27718	12:103007876-103562619	-0.16562194883997	0.205118394782116	0.419409794409564
MR-PCA	phenylalanine	HMDB0000159	creatine	HMDB0000064	bioa_016	M27718	14:55086875-55586875	-0.555625777722131	0.500452286236814	0.266892494314544
MR-PCA	phenylalanine	HMDB0000159	creatine	HMDB0000064	bioa_016	M27718	19:45142254-45642254	0.384565749005848	0.455309058240036	0.39831983444853
MR-PCA	1-stearoyl-2-oleoyl-gps (18:0/18:1)	HMDB0010163	ornithine	HMDB0000214	GCST90199652	GCST90200404	3:56598999-57098999	0.0707868347527563	0.100025312943025	0.479138279116661
MR-PCA	2-aminobutyrate	HMDB0000452	creatinine	HMDB0000562	M32348	GCST90200366	2:64958074-65458074	0.06612653029018	0.0961179123247979	0.491469772492932
MR-PCA	2-aminobutyrate	HMDB0000452	creatinine	HMDB0000562	M32348	GCST90200366	4:88993818-89493818	-0.125337425419551	0.131605260720357	0.340907352727939
MR-PCA	threonine	HMDB0000167	cytidine	HMDB0000089	bioa_019	GCST90200429	2:27191397-28253174	-0.247019308731747	0.188868445730141	0.190910339375618
MR-PCA	threonine	HMDB0000167	cytidine	HMDB0000089	bioa_019	GCST90200429	6:126521687-127323798	0.291664273987499	0.334817344911833	0.383691588788027
MR-PCA	threonine	HMDB0000167	cytidine	HMDB0000089	bioa_019	GCST90200429	8:74631674-75131674	-0.190381997730974	0.197974006187652	0.336224698386356
MR-PCA	threonine	HMDB0000167	cytidine	HMDB0000089	bioa_019	GCST90200429	12:46636543-47464292	-0.0412802181042387	0.158409602140567	0.794407436863693
MR-PCA	threonine	HMDB0000167	cytidine	HMDB0000089	bioa_019	GCST90200429	12:56615040-57115040	0.24178688657359	0.235111554040632	0.303765379580801
MR-PCA	threonine	HMDB0000167	cytidine	HMDB0000089	bioa_019	GCST90200429	12:59727701-60227701	0.0488204474813818	0.285456802652798	0.864203563170306
MR-PCA	threonine	HMDB0000167	cytidine	HMDB0000089	bioa_019	GCST90200429	16:1654524-2154524	0.127242381365425	0.226684729124185	0.574580284095013
MR-PCA	threonine	HMDB0000167	cytidine	HMDB0000089	bioa_019	GCST90200429	20:42792364-43292364	-0.439192330578671	0.286810264393571	0.125695461332722
MR-PCA	glucose	HMDB0000122	hypoxanthine	HMDB0000157	met-d-Glucose	M03127	2:165251927-165751927	0.618361012304032	0.57780739155885	0.284535882020453
MR-PCA	glucose	HMDB0000122	hypoxanthine	HMDB0000157	met-d-Glucose	M03127	2:169498833-170056652	0.201691976395157	0.187455192517229	0.28195066359256
MR-PCA	glucose	HMDB0000122	hypoxanthine	HMDB0000157	met-d-Glucose	M03127	3:122819058-123319058	0.333325001197565	0.435903964578689	0.4444649092014
MR-PCA	glucose	HMDB0000122	hypoxanthine	HMDB0000157	met-d-Glucose	M03127	3:151951767-152451767	0.622621222131388	0.638301904092691	0.32934514751155
MR-PCA	glucose	HMDB0000122	hypoxanthine	HMDB0000157	met-d-Glucose	M03127	3:170377909-170877909	-0.200197148443489	0.387127582324965	0.605062055801879
MR-PCA	glucose	HMDB0000122	hypoxanthine	HMDB0000157	met-d-Glucose	M03127	4:185468314-185968314	-0.397124285672201	0.548288659841495	0.468882909895329
MR-PCA	glucose	HMDB0000122	hypoxanthine	HMDB0000157	met-d-Glucose	M03127	5:95479406-95979406	-1.90867225073591	0.782954253766567	0.0147776586483983
MR-PCA	glucose	HMDB0000122	hypoxanthine	HMDB0000157	met-d-Glucose	M03127	6:7000270-7500270	-0.450471667015613	0.536437495280235	0.401050370907858
MR-PCA	glucose	HMDB0000122	hypoxanthine	HMDB0000157	met-d-Glucose	M03127	7:14801789-15301789	-0.763065081899043	0.400088904441824	0.0564896712476642
MR-PCA	glucose	HMDB0000122	hypoxanthine	HMDB0000157	met-d-Glucose	M03127	7:43935955-44473721	0.240975183233004	0.259086800987662	0.352322208948782
MR-PCA	glucose	HMDB0000122	hypoxanthine	HMDB0000157	met-d-Glucose	M03127	8:117934783-118434783	0.0164399251097121	0.46825198493666	0.971992712192973
MR-PCA	glucose	HMDB0000122	hypoxanthine	HMDB0000157	met-d-Glucose	M03127	9:21884068-22384068	-0.0049003798503476	0.491559289804832	0.992045979510858
MR-PCA	glucose	HMDB0000122	hypoxanthine	HMDB0000157	met-d-Glucose	M03127	10:2888477-3388477	0.177740705866765	0.336947963764402	0.59784506690135
MR-PCA	glucose	HMDB0000122	hypoxanthine	HMDB0000157	met-d-Glucose	M03127	10:112762852-113262852	-0.437360366213421	0.579350252093944	0.450299808214966
MR-PCA	glucose	HMDB0000122	hypoxanthine	HMDB0000157	met-d-Glucose	M03127	10:114504071-115004071	0.116412345634594	0.5010892863919	0.816290591461533
MR-PCA	glucose	HMDB0000122	hypoxanthine	HMDB0000157	met-d-Glucose	M03127	12:111682800-112523499	-1.44284424223595	0.62473922038425	0.020915052080006
MR-PCA	glucose	HMDB0000122	hypoxanthine	HMDB0000157	met-d-Glucose	M03127	12:121166650-121666650	-0.634459940909991	0.617756558520248	0.304402204772804
MR-PCA	glucose	HMDB0000122	hypoxanthine	HMDB0000157	met-d-Glucose	M03127	13:28213465-28721145	-0.942675674609758	0.556874439418832	0.0904940133402472
MR-PCA	glucose	HMDB0000122	hypoxanthine	HMDB0000157	met-d-Glucose	M03127	17:43272775-44380160	-0.112988797697218	0.718647669573493	0.875068164573475
MR-PCA	glucose	HMDB0000122	hypoxanthine	HMDB0000157	met-d-Glucose	M03127	20:22311971-22811971	0.835292133060212	0.75345737269376	0.267597456965617
MR-PCA	valine	HMDB0000883	hypoxanthine	HMDB0000157	met-d-Val	M03127	2:27480940-28253616	0.13190497002114	0.390453683747619	0.735495157255945
MR-PCA	valine	HMDB0000883	hypoxanthine	HMDB0000157	met-d-Val	M03127	2:64975088-65475088	0.110392934159747	0.283580412061266	0.697067069752246
MR-PCA	valine	HMDB0000883	hypoxanthine	HMDB0000157	met-d-Val	M03127	2:165251927-165751927	0.441587322685673	0.452428642271223	0.32904587948417
MR-PCA	valine	HMDB0000883	hypoxanthine	HMDB0000157	met-d-Val	M03127	2:226858446-227358446	-0.329645454243476	0.683760389358526	0.629730161605367
MR-PCA	valine	HMDB0000883	hypoxanthine	HMDB0000157	met-d-Val	M03127	3:135701113-136578270	-0.685286878637266	0.759952338894847	0.367189785759719
MR-PCA	valine	HMDB0000883	hypoxanthine	HMDB0000157	met-d-Val	M03127	4:88882515-89510546	-0.0683275652317032	0.15757508117582	0.66456506094229
MR-PCA	valine	HMDB0000883	hypoxanthine	HMDB0000157	met-d-Val	M03127	12:56199875-57115338	0.600030128363004	0.433661209580827	0.166469326864058
MR-PCA	valine	HMDB0000883	hypoxanthine	HMDB0000157	met-d-Val	M03127	12:122278263-122778263	-1.36446406199229	0.590783268809394	0.0209111515243719
MR-PCA	valine	HMDB0000883	hypoxanthine	HMDB0000157	met-d-Val	M03127	16:69315747-70918195	0.247701905082733	0.278342866603381	0.373510732273308
MR-PCA	valine	HMDB0000883	hypoxanthine	HMDB0000157	met-d-Val	M03127	17:6935779-7435779	-0.153062058138366	0.401538139454835	0.703062758939259
MR-PCA	valine	HMDB0000883	hypoxanthine	HMDB0000157	met-d-Val	M03127	17:79384062-79884062	-0.984411259202124	0.71368443330102	0.167790910782343
MR-PCA	valine	HMDB0000883	hypoxanthine	HMDB0000157	met-d-Val	M03127	19:49050431-49611255	0.23577138336468	0.482812591290431	0.625316833018777
MR-PCA	valine	HMDB0000883	hypoxanthine	HMDB0000157	met-d-Val	M03127	22:18665347-19165347	-0.355750626978793	0.44681145771233	0.425916650338008
MR-PCA	citrate	HMDB0000094	hippurate	HMDB0000714	GCST90200304	M15753	5:14503745-15117020	0.202698200655659	0.120938815329642	0.09373050588595
MR-PCA	citrate	HMDB0000094	hippurate	HMDB0000714	GCST90200304	M15753	17:6357018-6961881	-0.0125207320376315	0.0758653635312461	0.868913406699581
MR-PCA	citrate	HMDB0000094	hippurate	HMDB0000714	GCST90200304	M15753	22:19003274-19503274	0.0888767363832639	0.113103321588429	0.431983908784881
MR-PCA	4-acetamidobutanoate	HMDB0003681	mannose	HMDB0000169	GCST90200311	M00584	8:18005709-18505709	0.0252666709845047	0.0699375744691349	0.717894160926994
MR-PCA	tyrosine	HMDB0000158	1-methylxanthine	HMDB0010738	bioa_021	GCST90199763	4:99820973-100320973	0.149738361606528	0.560834852050706	0.789475399203284
MR-PCA	tyrosine	HMDB0000158	1-methylxanthine	HMDB0010738	bioa_021	GCST90199763	6:111242119-112017012	-0.0541750842842392	0.143469091264654	0.705721781115107
MR-PCA	tyrosine	HMDB0000158	1-methylxanthine	HMDB0010738	bioa_021	GCST90199763	6:112114361-112614361	-0.260751018658409	0.407033841030463	0.521774392877778
MR-PCA	tyrosine	HMDB0000158	1-methylxanthine	HMDB0010738	bioa_021	GCST90199763	7:27926305-28426305	-0.524520834185727	0.477144658603086	0.271641151916372
MR-PCA	tyrosine	HMDB0000158	1-methylxanthine	HMDB0010738	bioa_021	GCST90199763	10:64816186-65575478	-0.264937377259132	0.584693582503004	0.650461076985958
MR-PCA	tyrosine	HMDB0000158	1-methylxanthine	HMDB0010738	bioa_021	GCST90199763	11:61310081-61810081	0.0259814428399972	0.445558683758561	0.953500064698014
MR-PCA	tyrosine	HMDB0000158	1-methylxanthine	HMDB0010738	bioa_021	GCST90199763	12:46678393-47435518	0.703677820354448	0.401216187100531	0.07945415795578
MR-PCA	tyrosine	HMDB0000158	1-methylxanthine	HMDB0010738	bioa_021	GCST90199763	12:56615040-57115040	0.554653215450029	0.361070279595693	0.124504919615772
MR-PCA	tyrosine	HMDB0000158	1-methylxanthine	HMDB0010738	bioa_021	GCST90199763	12:57594049-58094049	0.539552859021751	0.50462733170308	0.284974812943086
MR-PCA	tyrosine	HMDB0000158	1-methylxanthine	HMDB0010738	bioa_021	GCST90199763	12:59727701-60227701	-0.528390272793261	0.436997117146341	0.226609434510765
MR-PCA	tyrosine	HMDB0000158	1-methylxanthine	HMDB0010738	bioa_021	GCST90199763	12:120845172-121674861	-0.483227882800145	0.402364356857556	0.229762490542102
MR-PCA	tyrosine	HMDB0000158	1-methylxanthine	HMDB0010738	bioa_021	GCST90199763	12:122092964-122592964	0.07217495090583	0.456600205181022	0.874401369878834
MR-PCA	tyrosine	HMDB0000158	1-methylxanthine	HMDB0010738	bioa_021	GCST90199763	15:60649639-61149639	-0.41042130738847	0.541278842040428	0.448305065282077
MR-PCA	tyrosine	HMDB0000158	1-methylxanthine	HMDB0010738	bioa_021	GCST90199763	16:71153235-72438683	-0.251075236822874	0.19700579420116	0.202501820137385
MR-PCA	glycine	HMDB0000123	serine	HMDB0000187	GCST90200707	bioa_018	1:75967169-76467169	0.0293069646788585	0.0967310819800531	0.761909976498772
MR-PCA	glycine	HMDB0000123	serine	HMDB0000187	GCST90200707	bioa_018	2:211036896-212058697	0.279455529538232	0.0180020628900484	2.4045833309888702e-54
MR-PCA	glycine	HMDB0000123	serine	HMDB0000187	GCST90200707	bioa_018	3:125659669-126159669	-0.452200172798458	0.0623082330773348	3.94395525790254e-13
MR-PCA	glycine	HMDB0000123	serine	HMDB0000187	GCST90200707	bioa_018	9:6290540-6790540	0.299835880420429	0.0628753140988873	1.85383851017506e-06
MR-PCA	leucine	HMDB0000687	glutamine	HMDB0000641	M00060	GCST90200419	4:88976422-89476422	0.0804038382038424	0.105105225878937	0.444280947054829
MR-PCA	leucine	HMDB0000687	glutamine	HMDB0000641	M00060	GCST90200419	6:45295851-45795851	0.172505987575435	0.182011193597593	0.343243091005932
MR-PCA	pyruvate	HMDB0000243	glycerophosphoethanolamine	HMDB0000114	met-d-Pyruvate	GCST90199808	1:25486369-25986369	0.0807608662061454	0.534816314566504	0.879970402003776
MR-PCA	pyruvate	HMDB0000243	glycerophosphoethanolamine	HMDB0000114	met-d-Pyruvate	GCST90199808	1:154991807-156271079	-0.0631720600884871	0.284269845825706	0.824138203310895
MR-PCA	pyruvate	HMDB0000243	glycerophosphoethanolamine	HMDB0000114	met-d-Pyruvate	GCST90199808	1:207429229-207929229	-0.311724867816381	0.498791156080686	0.531996854815945
MR-PCA	pyruvate	HMDB0000243	glycerophosphoethanolamine	HMDB0000114	met-d-Pyruvate	GCST90199808	2:27480940-28253616	0.539604708895102	0.426886836819009	0.206213424054426
MR-PCA	pyruvate	HMDB0000243	glycerophosphoethanolamine	HMDB0000114	met-d-Pyruvate	GCST90199808	2:60468043-60968043	0.722671018946886	0.368449752820339	0.0498343813866881
MR-PCA	pyruvate	HMDB0000243	glycerophosphoethanolamine	HMDB0000114	met-d-Pyruvate	GCST90199808	2:173097338-173854224	-0.0260238339957003	0.204863158426085	0.898916395542806
MR-PCA	pyruvate	HMDB0000243	glycerophosphoethanolamine	HMDB0000114	met-d-Pyruvate	GCST90199808	3:56611222-57111222	0.40008292379195	0.3763224527217	0.287719103963592
MR-PCA	pyruvate	HMDB0000243	glycerophosphoethanolamine	HMDB0000114	met-d-Pyruvate	GCST90199808	5:35956855-36456855	-0.0290712444104378	0.388679590066695	0.940377913298333
MR-PCA	pyruvate	HMDB0000243	glycerophosphoethanolamine	HMDB0000114	met-d-Pyruvate	GCST90199808	5:131157493-131957429	0.0215966278639692	0.420134865308385	0.959003568531239
MR-PCA	pyruvate	HMDB0000243	glycerophosphoethanolamine	HMDB0000114	met-d-Pyruvate	GCST90199808	7:50177982-50677982	-0.150390659763469	0.402101295231754	0.708395480605666
MR-PCA	pyruvate	HMDB0000243	glycerophosphoethanolamine	HMDB0000114	met-d-Pyruvate	GCST90199808	8:106322270-106822270	-0.277459410822544	0.462187015715628	0.548293999167604
MR-PCA	pyruvate	HMDB0000243	glycerophosphoethanolamine	HMDB0000114	met-d-Pyruvate	GCST90199808	9:135611502-136391870	-0.0654449666775537	0.220524284406668	0.766642197971699
MR-PCA	pyruvate	HMDB0000243	glycerophosphoethanolamine	HMDB0000114	met-d-Pyruvate	GCST90199808	10:2869150-3388009	-0.0147682075120327	0.17179675566919	0.931495631041907
MR-PCA	pyruvate	HMDB0000243	glycerophosphoethanolamine	HMDB0000114	met-d-Pyruvate	GCST90199808	11:56961646-57461646	-0.261420405263032	0.425686528763995	0.539139456833931
MR-PCA	pyruvate	HMDB0000243	glycerophosphoethanolamine	HMDB0000114	met-d-Pyruvate	GCST90199808	12:48145900-49077761	-0.170321959326933	0.152494791808287	0.264035608657003
MR-PCA	pyruvate	HMDB0000243	glycerophosphoethanolamine	HMDB0000114	met-d-Pyruvate	GCST90199808	16:69379588-70929689	0.122715904556114	0.268766028213119	0.647965704732999
MR-PCA	pyruvate	HMDB0000243	glycerophosphoethanolamine	HMDB0000114	met-d-Pyruvate	GCST90199808	16:70994871-71494871	0.367456164446438	0.428368100807106	0.391000321483164
MR-PCA	pyruvate	HMDB0000243	glycerophosphoethanolamine	HMDB0000114	met-d-Pyruvate	GCST90199808	16:87636490-88136490	-0.283357836445855	0.398564086657368	0.477117243149547
MR-PCA	pyruvate	HMDB0000243	glycerophosphoethanolamine	HMDB0000114	met-d-Pyruvate	GCST90199808	18:43532791-44032791	-0.134617538660511	0.389997424122916	0.7299624694936
MR-PCA	pyruvate	HMDB0000243	glycerophosphoethanolamine	HMDB0000114	met-d-Pyruvate	GCST90199808	21:45449580-45972811	0.0117249923428164	0.26111608568511	0.964184330274243
MR-PCA	hypotaurine	HMDB0000965	serine	HMDB0000187	GCST90200379	M32315	4:138793652-139293652	-0.1111169631614	0.143358540273801	0.438281566561643
MR-PCA	tryptophan	HMDB0000929	cholesterol	HMDB0000067	bioa_020	GCST90200368	4:156560755-157060755	-0.154912553144977	0.143871905750991	0.281596693713815
MR-PCA	tryptophan	HMDB0000929	cholesterol	HMDB0000067	bioa_020	GCST90200368	6:111336667-112095774	0.0217268298322605	0.168772090106943	0.897567551702136
MR-PCA	myo-inositol	HMDB0000211	alanine	HMDB0000161	GCST90200401	bioa_001	16:24676314-25176314	0.0029558882502723	0.0429185684490837	0.945091495141824
MR-PCA	tyrosine	HMDB0000158	beta-citrylglutamate	HMDB0241915	M01299	GCST90199911	1:154514715-155014715	0.0234527304148864	0.144310167013832	0.870899424207642
MR-PCA	tyrosine	HMDB0000158	beta-citrylglutamate	HMDB0241915	M01299	GCST90199911	6:111242119-112061922	0.0747055503591402	0.118041249756564	0.526814199015579
MR-PCA	tyrosine	HMDB0000158	beta-citrylglutamate	HMDB0241915	M01299	GCST90199911	16:71357384-72149586	-0.181974602663052	0.123057315681564	0.139199328411414
MR-PCA	5,6-dihydrothymine	HMDB0000079	tyrosine	HMDB0000158	GCST90200339	met-d-Tyr	22:50721854-51221854	0.0212780795753892	0.0279293517952429	0.446147335251337
MR-PCA	alpha-ketoglutaramate*	HMDB0001552	ornithine	HMDB0000214	GCST90199885	GCST90200404	3:99879368-100379368	-0.0761272828596428	0.0673435613951379	0.258294448823565
MR-PCA	pantothenate	HMDB0000210	4-acetamidobutanoate	HMDB0003681	M01508	M01558	2:27200724-27700724	0.0336071798168042	0.18197507512477	0.853479935120336
MR-PCA	serine	HMDB0000187	s-1-pyrroline-5-carboxylate	HMDB0001301	GCST90200415	GCST90200381	1:119778579-120514573	0.170151607656277	0.0672702147168325	0.011426582779366
MR-PCA	serine	HMDB0000187	s-1-pyrroline-5-carboxylate	HMDB0001301	GCST90200415	GCST90200381	2:211290507-212040821	-0.256935616481909	0.0801694547682176	0.001351063040778
MR-PCA	serine	HMDB0000187	s-1-pyrroline-5-carboxylate	HMDB0001301	GCST90200415	GCST90200381	7:55905219-56847625	-0.0687423741829938	0.0931073911635962	0.460324419285796
MR-PCA	histidine	HMDB0000177	choline phosphate	HMDB0001565	bioa_009	GCST90200363	2:27492603-27992603	-0.45641727714467	0.509419615992583	0.370276561555656
MR-PCA	histidine	HMDB0000177	choline phosphate	HMDB0001565	bioa_009	GCST90200363	2:211331245-211831245	0.365464542077427	0.318045276077663	0.250516413784609
MR-PCA	histidine	HMDB0000177	choline phosphate	HMDB0001565	bioa_009	GCST90200363	3:186208322-186708322	-0.643333189298431	0.294443316527414	0.0288951864873063
MR-PCA	histidine	HMDB0000177	choline phosphate	HMDB0001565	bioa_009	GCST90200363	4:186893802-187393802	-0.200911914329374	0.235033314055373	0.39264906854872
MR-PCA	histidine	HMDB0000177	choline phosphate	HMDB0001565	bioa_009	GCST90200363	12:56615040-57115040	1.30757168051533	0.426357423050774	0.0021633176749926
MR-PCA	histidine	HMDB0000177	choline phosphate	HMDB0001565	bioa_009	GCST90200363	12:96083535-96730076	-0.0307683164679157	0.150651810239253	0.838170152137288
MR-PCA	histidine	HMDB0000177	choline phosphate	HMDB0001565	bioa_009	GCST90200363	14:21229605-21729605	-0.077769407928755	0.317479620151778	0.806488378394345
MR-PCA	histidine	HMDB0000177	choline phosphate	HMDB0001565	bioa_009	GCST90200363	15:58473939-58973939	-0.0075690478039829	0.345175419861716	0.982505294165889
MR-PCA	tyrosine	HMDB0000158	3-methyl-2-oxobutyrate	HMDB0000019	met-d-Tyr	GCST90199677	2:211293055-211793055	-0.907692939614371	0.438561199764555	0.0384798432872719
MR-PCA	tyrosine	HMDB0000158	3-methyl-2-oxobutyrate	HMDB0000019	met-d-Tyr	GCST90199677	3:135701113-136607693	0.212658365391439	0.401364808784739	0.596224190590328
MR-PCA	tyrosine	HMDB0000158	3-methyl-2-oxobutyrate	HMDB0000019	met-d-Tyr	GCST90199677	3:186140627-186640627	0.283257902234021	0.423042061242318	0.5031294877631
MR-PCA	tyrosine	HMDB0000158	3-methyl-2-oxobutyrate	HMDB0000019	met-d-Tyr	GCST90199677	4:99789651-100289651	-0.115274669637916	0.414648151108692	0.781007760796973
MR-PCA	tyrosine	HMDB0000158	3-methyl-2-oxobutyrate	HMDB0000019	met-d-Tyr	GCST90199677	4:124511762-125011762	-1.29373578259839	0.518673728132081	0.0126200409372359
MR-PCA	tyrosine	HMDB0000158	3-methyl-2-oxobutyrate	HMDB0000019	met-d-Tyr	GCST90199677	5:89941256-90441256	0.209880448461373	0.406543704814692	0.605675929242067
MR-PCA	tyrosine	HMDB0000158	3-methyl-2-oxobutyrate	HMDB0000019	met-d-Tyr	GCST90199677	6:43031486-43531486	-0.490008485828632	0.40215784175567	0.22305370988333
MR-PCA	tyrosine	HMDB0000158	3-methyl-2-oxobutyrate	HMDB0000019	met-d-Tyr	GCST90199677	6:110683901-112778738	-0.0475828465369536	0.0966047098375384	0.622329145494814
MR-PCA	tyrosine	HMDB0000158	3-methyl-2-oxobutyrate	HMDB0000019	met-d-Tyr	GCST90199677	7:25715759-26215759	0.109808184111116	0.418526335428312	0.793037250111121
MR-PCA	tyrosine	HMDB0000158	3-methyl-2-oxobutyrate	HMDB0000019	met-d-Tyr	GCST90199677	7:27916442-28416442	0.0642384505277104	0.432805872439262	0.882008759142899
MR-PCA	tyrosine	HMDB0000158	3-methyl-2-oxobutyrate	HMDB0000019	met-d-Tyr	GCST90199677	8:126236230-126736230	0.276107299146821	0.320984430777346	0.389684828432131
MR-PCA	tyrosine	HMDB0000158	3-methyl-2-oxobutyrate	HMDB0000019	met-d-Tyr	GCST90199677	9:21884651-22384651	0.209815817668042	0.376060198045004	0.576891183696485
MR-PCA	tyrosine	HMDB0000158	3-methyl-2-oxobutyrate	HMDB0000019	met-d-Tyr	GCST90199677	10:64760672-65511176	-0.063027528907841	0.392449311647929	0.872408114790584
MR-PCA	tyrosine	HMDB0000158	3-methyl-2-oxobutyrate	HMDB0000019	met-d-Tyr	GCST90199677	11:8005408-8505408	-0.240852953892298	0.299613441707409	0.421466859253974
MR-PCA	tyrosine	HMDB0000158	3-methyl-2-oxobutyrate	HMDB0000019	met-d-Tyr	GCST90199677	11:61320783-61820783	-0.0262368008483395	0.41449377556081	0.949528874369286
MR-PCA	tyrosine	HMDB0000158	3-methyl-2-oxobutyrate	HMDB0000019	met-d-Tyr	GCST90199677	12:21081549-21581549	0.37219813804288	0.325438847626156	0.252756068814671
MR-PCA	tyrosine	HMDB0000158	3-methyl-2-oxobutyrate	HMDB0000019	met-d-Tyr	GCST90199677	12:46690648-47449549	0.131731838347021	0.382732614462969	0.730705171014784
MR-PCA	tyrosine	HMDB0000158	3-methyl-2-oxobutyrate	HMDB0000019	met-d-Tyr	GCST90199677	12:56615040-57115040	0.267585380513914	0.296969693762892	0.367560235525718
MR-PCA	tyrosine	HMDB0000158	3-methyl-2-oxobutyrate	HMDB0000019	met-d-Tyr	GCST90199677	12:59740603-60240603	-0.178237566156036	0.482260663183888	0.711689783845766
MR-PCA	tyrosine	HMDB0000158	3-methyl-2-oxobutyrate	HMDB0000019	met-d-Tyr	GCST90199677	12:121174574-121674574	0.343380597011115	0.25560056955534	0.179133887479197
MR-PCA	tyrosine	HMDB0000158	3-methyl-2-oxobutyrate	HMDB0000019	met-d-Tyr	GCST90199677	12:122076812-122576812	-0.383979781701435	0.376385111420859	0.307644085336051
MR-PCA	tyrosine	HMDB0000158	3-methyl-2-oxobutyrate	HMDB0000019	met-d-Tyr	GCST90199677	14:102441854-102941854	-1.62242990078818	0.54951763558057	0.0031525093709006
MR-PCA	tyrosine	HMDB0000158	3-methyl-2-oxobutyrate	HMDB0000019	met-d-Tyr	GCST90199677	16:70194094-72795019	-0.232127282596933	0.132127016461679	0.0789434655230942
MR-PCA	tyrosine	HMDB0000158	3-methyl-2-oxobutyrate	HMDB0000019	met-d-Tyr	GCST90199677	16:79505446-80005446	0.02025282943409	0.438521967039883	0.96316335708497
MR-PCA	tyrosine	HMDB0000158	3-methyl-2-oxobutyrate	HMDB0000019	met-d-Tyr	GCST90199677	19:45175460-45675460	0.989010126585328	0.357889450745942	0.0057193597757674
MR-PCA	tyrosine	HMDB0000158	3-methyl-2-oxobutyrate	HMDB0000019	met-d-Tyr	GCST90199677	20:42792364-43292364	0.0718032742912269	0.333788511651139	0.829676821745651
MR-PCA	tyrosine	HMDB0000158	3-methyl-2-oxobutyrate	HMDB0000019	met-d-Tyr	GCST90199677	22:31926825-32426825	0.176416517921397	0.515254471007386	0.732059545817411
MR-PCA	tyrosine	HMDB0000158	3-methyl-2-oxobutyrate	HMDB0000019	met-d-Tyr	GCST90199677	22:44074855-44574855	-0.929796967017344	0.439209459712684	0.0342616756664027
MR-PCA	tryptophan	HMDB0000929	paraxanthine	HMDB0001860	GCST90200441	M18254	6:111301079-112053797	0.0722439506931518	0.129403177688721	0.576649270945876
MR-PCA	cystine	HMDB0000192	glycerophosphoethanolamine	HMDB0000114	M31454	GCST90199808	22:24745202-25245202	-0.0585558391258296	0.0580979009779878	0.313511027151303
MR-PCA	glucose	HMDB0000122	2-aminobutyrate	HMDB0000452	met-d-Glucose	GCST90200305	2:165251927-165751927	-0.0657439044174633	0.443677191552819	0.882201038667079
MR-PCA	glucose	HMDB0000122	2-aminobutyrate	HMDB0000452	met-d-Glucose	GCST90200305	2:169498833-170056652	-0.091361752131019	0.15514698399608	0.555946980429669
MR-PCA	glucose	HMDB0000122	2-aminobutyrate	HMDB0000452	met-d-Glucose	GCST90200305	3:122819058-123319058	0.425744740820661	0.385281274172905	0.269149542857657
MR-PCA	glucose	HMDB0000122	2-aminobutyrate	HMDB0000452	met-d-Glucose	GCST90200305	3:151951767-152451767	0.194643137030139	0.465291932994394	0.67570968773477
MR-PCA	glucose	HMDB0000122	2-aminobutyrate	HMDB0000452	met-d-Glucose	GCST90200305	3:170377909-170877909	-0.30333547740692	0.354876972471457	0.392682721509409
MR-PCA	glucose	HMDB0000122	2-aminobutyrate	HMDB0000452	met-d-Glucose	GCST90200305	4:185468314-185968314	0.449214653074234	0.416708275856792	0.281030402288161
MR-PCA	glucose	HMDB0000122	2-aminobutyrate	HMDB0000452	met-d-Glucose	GCST90200305	5:95479406-95979406	-0.548783952703793	0.5003007657074	0.272681575950221
MR-PCA	glucose	HMDB0000122	2-aminobutyrate	HMDB0000452	met-d-Glucose	GCST90200305	6:7000270-7500270	0.213410094724081	0.400195159527747	0.593850112360462
MR-PCA	glucose	HMDB0000122	2-aminobutyrate	HMDB0000452	met-d-Glucose	GCST90200305	7:14801789-15301789	-0.0986929651662375	0.318219996069654	0.756453980124062
MR-PCA	glucose	HMDB0000122	2-aminobutyrate	HMDB0000452	met-d-Glucose	GCST90200305	7:43935955-44473721	0.0218288826568709	0.227518364694066	0.923565535156361
MR-PCA	glucose	HMDB0000122	2-aminobutyrate	HMDB0000452	met-d-Glucose	GCST90200305	8:117934783-118434783	0.830103439391178	0.413352035781988	0.0446195038610776
MR-PCA	glucose	HMDB0000122	2-aminobutyrate	HMDB0000452	met-d-Glucose	GCST90200305	9:21884068-22384068	0.374989118751114	0.314482386465494	0.233104040101192
MR-PCA	glucose	HMDB0000122	2-aminobutyrate	HMDB0000452	met-d-Glucose	GCST90200305	10:2888477-3388477	0.199101343231853	0.281344726640461	0.479145529951747
MR-PCA	glucose	HMDB0000122	2-aminobutyrate	HMDB0000452	met-d-Glucose	GCST90200305	10:112762852-113262852	-0.521446122091345	0.356029691432469	0.14302622061409
MR-PCA	glucose	HMDB0000122	2-aminobutyrate	HMDB0000452	met-d-Glucose	GCST90200305	10:114504071-115004071	0.0046281188302006	0.411798317849995	0.99103292397365
MR-PCA	glucose	HMDB0000122	2-aminobutyrate	HMDB0000452	met-d-Glucose	GCST90200305	12:4134844-4634844	0.698283510391851	0.277803159884001	0.0119508956182971
MR-PCA	glucose	HMDB0000122	2-aminobutyrate	HMDB0000452	met-d-Glucose	GCST90200305	12:111682800-112523499	0.550789411342107	0.482708370628372	0.253853405227979
MR-PCA	glucose	HMDB0000122	2-aminobutyrate	HMDB0000452	met-d-Glucose	GCST90200305	12:121166650-121666650	-0.838120318329662	0.481089078543059	0.081485480320338
MR-PCA	glucose	HMDB0000122	2-aminobutyrate	HMDB0000452	met-d-Glucose	GCST90200305	13:28213465-28721145	-0.416867120867602	0.361427251765517	0.248749727818132
MR-PCA	glucose	HMDB0000122	2-aminobutyrate	HMDB0000452	met-d-Glucose	GCST90200305	17:43272775-44380160	1.99448690365542	0.684807637027566	0.0035857391640116
MR-PCA	glucose	HMDB0000122	2-aminobutyrate	HMDB0000452	met-d-Glucose	GCST90200305	17:44543627-45043627	0.909829195600931	0.5383620116012	0.0910288800122657
MR-PCA	glucose	HMDB0000122	2-aminobutyrate	HMDB0000452	met-d-Glucose	GCST90200305	20:22311971-22811971	0.0440621353429977	0.692294499594526	0.949251689629759
MR-PCA	n6,n6,n6-trimethyllysine	HMDB0001325	3-(4-hydroxyphenyl)lactate	HMDB0000755	GCST90200344	GCST90200371	11:64586385-65555309	-0.0740470370656482	0.0656223960212592	0.259159227111785
MR-PCA	n6,n6,n6-trimethyllysine	HMDB0001325	3-(4-hydroxyphenyl)lactate	HMDB0000755	GCST90200344	GCST90200371	16:67497306-67997306	-0.112569521506458	0.136846480744379	0.410737134630763
MR-PCA	choline	HMDB0000097	ornithine	HMDB0000214	GCST90200327	M01493	17:17175631-17675631	0.0548125338210682	0.124147319370444	0.658842361172169
MR-PCA	leucine	HMDB0000687	trans-urocanate	HMDB0000301	bioa_011	GCST90200416	2:27480940-27980940	-0.436406362480913	0.604335408892047	0.470216962437596
MR-PCA	leucine	HMDB0000687	trans-urocanate	HMDB0000301	bioa_011	GCST90200416	4:88972827-89472827	-0.0016335613879738	0.186440608393468	0.993009158545686
MR-PCA	leucine	HMDB0000687	trans-urocanate	HMDB0000301	bioa_011	GCST90200416	11:116336283-116883862	0.0860125705954361	0.36377583404996	0.813088247940618
MR-PCA	leucine	HMDB0000687	trans-urocanate	HMDB0000301	bioa_011	GCST90200416	15:58477325-58977325	0.0054291854508975	0.359487629111709	0.987950354254527
MR-PCA	leucine	HMDB0000687	trans-urocanate	HMDB0000301	bioa_011	GCST90200416	16:70059237-70559237	-0.454167459420036	0.311863547992929	0.145309196541725
MR-PCA	glutamine	HMDB0000641	tyrosine	HMDB0000158	met-d-Gln	bioa_021	1:213912734-214412734	0.0572621622772234	0.144771635050452	0.69244853701781
MR-PCA	glutamine	HMDB0000641	tyrosine	HMDB0000158	met-d-Gln	bioa_021	2:26939063-28767861	0.376293672309599	0.0624200765438326	1.6558288070123902e-09
MR-PCA	glutamine	HMDB0000641	tyrosine	HMDB0000158	met-d-Gln	bioa_021	2:190998205-192033792	0.141481499137798	0.0778046984530642	0.0690002005960347
MR-PCA	glutamine	HMDB0000641	tyrosine	HMDB0000158	met-d-Gln	bioa_021	2:211168890-211668890	0.596889202819435	0.174540309233065	0.0006267213578519
MR-PCA	glutamine	HMDB0000641	tyrosine	HMDB0000158	met-d-Gln	bioa_021	3:38941335-39441335	0.191112071960934	0.187983344251726	0.309322984489609
MR-PCA	glutamine	HMDB0000641	tyrosine	HMDB0000158	met-d-Gln	bioa_021	3:52085887-52937605	0.126526141852713	0.210875171481271	0.548502951966712
MR-PCA	glutamine	HMDB0000641	tyrosine	HMDB0000158	met-d-Gln	bioa_021	3:159689586-160441236	0.28356364481403	0.115807438080342	0.0143421030044015
MR-PCA	glutamine	HMDB0000641	tyrosine	HMDB0000158	met-d-Gln	bioa_021	5:55611894-56111894	-0.116909295581363	0.153322220879582	0.445757354423727
MR-PCA	glutamine	HMDB0000641	tyrosine	HMDB0000158	met-d-Gln	bioa_021	6:20425792-20925792	0.26873038437886	0.153352462557577	0.0797100613294417
MR-PCA	glutamine	HMDB0000641	tyrosine	HMDB0000158	met-d-Gln	bioa_021	6:41265224-41765224	0.145242066616515	0.162081875211602	0.370197715445454
MR-PCA	glutamine	HMDB0000641	tyrosine	HMDB0000158	met-d-Gln	bioa_021	6:56020405-56520405	0.424407471231395	0.175734843484652	0.0157332863846228
MR-PCA	glutamine	HMDB0000641	tyrosine	HMDB0000158	met-d-Gln	bioa_021	6:126492728-127693092	0.189432185598152	0.140040104060557	0.176151634606765
MR-PCA	glutamine	HMDB0000641	tyrosine	HMDB0000158	met-d-Gln	bioa_021	6:131635614-132135614	-0.088083821770008	0.134179881488543	0.511527732325099
MR-PCA	glutamine	HMDB0000641	tyrosine	HMDB0000158	met-d-Gln	bioa_021	7:72772933-73272933	-0.194879867527527	0.0962483083725899	0.0428918619775981
MR-PCA	glutamine	HMDB0000641	tyrosine	HMDB0000158	met-d-Gln	bioa_021	8:17124777-17669461	0.354489813513321	0.109804635624411	0.0012449853662291
MR-PCA	glutamine	HMDB0000641	tyrosine	HMDB0000158	met-d-Gln	bioa_021	8:126231747-126731747	-0.691201298422546	0.242381800809873	0.0043485489888504
MR-PCA	glutamine	HMDB0000641	tyrosine	HMDB0000158	met-d-Gln	bioa_021	9:4040541-4540541	0.485714290676977	0.135787078644346	0.0003475219006733
MR-PCA	glutamine	HMDB0000641	tyrosine	HMDB0000158	met-d-Gln	bioa_021	9:21884172-22384172	0.347291046672354	0.138405421547824	0.0120994647434693
MR-PCA	glutamine	HMDB0000641	tyrosine	HMDB0000158	met-d-Gln	bioa_021	10:98828483-99609412	-0.152908319439414	0.0579231307101177	0.0082942970593639
MR-PCA	glutamine	HMDB0000641	tyrosine	HMDB0000158	met-d-Gln	bioa_021	10:114535278-115035278	0.119229509434991	0.183670472919172	0.516242052822055
MR-PCA	glutamine	HMDB0000641	tyrosine	HMDB0000158	met-d-Gln	bioa_021	11:8005408-8505408	0.309670443767129	0.105952121571149	0.0034696674059442
MR-PCA	glutamine	HMDB0000641	tyrosine	HMDB0000158	met-d-Gln	bioa_021	11:18148958-18648958	0.232873149164409	0.163564539475919	0.15452215417019
MR-PCA	glutamine	HMDB0000641	tyrosine	HMDB0000158	met-d-Gln	bioa_021	11:73860169-74360169	0.18263159374084	0.180657981317201	0.312052528947514
MR-PCA	glutamine	HMDB0000641	tyrosine	HMDB0000158	met-d-Gln	bioa_021	12:4051876-4551876	0.262249319380015	0.141614419177471	0.0640466988651996
MR-PCA	glutamine	HMDB0000641	tyrosine	HMDB0000158	met-d-Gln	bioa_021	12:46377388-47736079	0.580977344263778	0.0651996902754352	5.06940772963652e-19
MR-PCA	glutamine	HMDB0000641	tyrosine	HMDB0000158	met-d-Gln	bioa_021	12:55949170-57674145	-0.232979052383335	0.0248163508129848	6.10766748390756e-21
MR-PCA	glutamine	HMDB0000641	tyrosine	HMDB0000158	met-d-Gln	bioa_021	12:59330993-60240767	0.461199582816543	0.0856596901162306	7.28115859085905e-08
MR-PCA	glutamine	HMDB0000641	tyrosine	HMDB0000158	met-d-Gln	bioa_021	12:121134495-121634495	0.745532286492458	0.184137176240252	5.14836761754707e-05
MR-PCA	glutamine	HMDB0000641	tyrosine	HMDB0000158	met-d-Gln	bioa_021	14:21242229-21782312	-0.107949331165653	0.103445794549611	0.296700472332469
MR-PCA	glutamine	HMDB0000641	tyrosine	HMDB0000158	met-d-Gln	bioa_021	14:74940531-75440531	0.0176180997217438	0.172225963572772	0.918521395827611
MR-PCA	glutamine	HMDB0000641	tyrosine	HMDB0000158	met-d-Gln	bioa_021	14:100545139-101045139	-0.204264452343189	0.193712005223985	0.291665534518952
MR-PCA	glutamine	HMDB0000641	tyrosine	HMDB0000158	met-d-Gln	bioa_021	16:70118909-70618909	0.342706690260149	0.19046763706099	0.0719726733713653
MR-PCA	glutamine	HMDB0000641	tyrosine	HMDB0000158	met-d-Gln	bioa_021	17:25345818-25845818	-0.0463623570605051	0.153356566255631	0.762410121843914
MR-PCA	glutamine	HMDB0000641	tyrosine	HMDB0000158	met-d-Gln	bioa_021	18:31306350-31806350	0.334117546156227	0.159286530995292	0.0359415393025951
MR-PCA	glutamine	HMDB0000641	tyrosine	HMDB0000158	met-d-Gln	bioa_021	20:55862882-56362882	-0.406858854755033	0.140362954904918	0.0037480896607217
MR-PCA	glutamine	HMDB0000641	tyrosine	HMDB0000158	met-d-Gln	bioa_021	22:44074730-44574730	0.687605438781108	0.159586325504784	1.64236299167446e-05
MR-PCA	4-methyl-2-oxopentanoate	HMDB0000695	phosphate	HMDB0001429	GCST90199655	GCST90200393	4:88953670-89453670	-0.0449468964472582	0.098845016284065	0.649310030684785
MR-PCA	3-methyl-2-oxobutyrate	HMDB0000019	3-methyl-2-oxovalerate	HMDB0000491	GCST90199677	GCST90199631	4:88953670-89453670	0.731330912900269	0.0882471539316478	1.15845148897353e-16
MR-PCA	1-stearoyl-2-oleoyl-gps (18:0/18:1)	HMDB0010163	pantothenate	HMDB0000210	GCST90199652	GCST90200279	3:56598999-57098999	-0.0574867022354396	0.100391410165758	0.566898149902657
MR-PCA	arginine	HMDB0000517	docosahexaenoate (dha; 22:6n3)	HMDB0002183	bioa_002	GCST90199651	2:24182937-24682937	0.0246286270062479	0.271066737382583	0.927605290217532
MR-PCA	arginine	HMDB0000517	docosahexaenoate (dha; 22:6n3)	HMDB0002183	bioa_002	GCST90199651	2:211333022-211833022	0.102347814134052	0.206574946653924	0.620281630572692
MR-PCA	arginine	HMDB0000517	docosahexaenoate (dha; 22:6n3)	HMDB0002183	bioa_002	GCST90199651	2:219037276-219788019	0.119811667157353	0.273565590873651	0.66141294542723
MR-PCA	arginine	HMDB0000517	docosahexaenoate (dha; 22:6n3)	HMDB0002183	bioa_002	GCST90199651	4:144583533-145083533	0.149016584163309	0.236103688385681	0.527943167576041
MR-PCA	arginine	HMDB0000517	docosahexaenoate (dha; 22:6n3)	HMDB0002183	bioa_002	GCST90199651	5:177386199-177886199	-0.055475825222229	0.285342547897979	0.845848328651818
MR-PCA	arginine	HMDB0000517	docosahexaenoate (dha; 22:6n3)	HMDB0002183	bioa_002	GCST90199651	6:131339506-132265729	0.110134940161464	0.131699148882205	0.403007754207625
MR-PCA	arginine	HMDB0000517	docosahexaenoate (dha; 22:6n3)	HMDB0002183	bioa_002	GCST90199651	6:135177817-135677817	0.0373260714708468	0.305345800855548	0.902707390387632
MR-PCA	arginine	HMDB0000517	docosahexaenoate (dha; 22:6n3)	HMDB0002183	bioa_002	GCST90199651	10:99898951-100398951	0.0425101048740252	0.339695082204479	0.900411173293885
MR-PCA	arginine	HMDB0000517	docosahexaenoate (dha; 22:6n3)	HMDB0002183	bioa_002	GCST90199651	12:46680313-47435518	0.217225613233987	0.266969845350189	0.415833468517635
MR-PCA	arginine	HMDB0000517	docosahexaenoate (dha; 22:6n3)	HMDB0002183	bioa_002	GCST90199651	19:12757458-13257458	0.180375055466362	0.167216215506171	0.280724355709428
MR-PCA	trans-urocanate	HMDB0000301	glycochenodeoxycholate	HMDB0000637	GCST90200416	M32346	8:17963874-18463874	-0.0193123867833509	0.14536706437555	0.894309985093021
MR-PCA	trans-urocanate	HMDB0000301	glycochenodeoxycholate	HMDB0000637	GCST90200416	M32346	12:96124750-96624750	0.0578310947083892	0.0578649508605722	0.317593739564797
MR-PCA	citrulline	HMDB0000904	glycine	HMDB0000123	GCST90200403	M32338	2:211084708-211584708	-0.111301832817904	0.133087351266604	0.402982430248121
MR-PCA	citrulline	HMDB0000904	glycine	HMDB0000123	GCST90200403	M32338	9:133044244-133573675	0.0131331591494329	0.116340629353633	0.910121406893431
MR-PCA	4-methyl-2-oxopentanoate	HMDB0000695	sphingosine	HMDB0000252	GCST90199655	GCST90200385	4:88953670-89453670	-0.0561878084060281	0.100472414690583	0.576000550938933
MR-PCA	glycine	HMDB0000123	n-acetylaspartate (naa)	HMDB0000812	met-d-Gly	GCST90199665	1:11606378-12106378	-0.45804712543597	0.513624864762978	0.372503825069766
MR-PCA	glycine	HMDB0000123	n-acetylaspartate (naa)	HMDB0000812	met-d-Gly	GCST90199665	1:75982013-76482013	0.499934254302769	0.337227409951877	0.138211546212343
MR-PCA	glycine	HMDB0000123	n-acetylaspartate (naa)	HMDB0000812	met-d-Gly	GCST90199665	1:120004506-120504506	0.222627347544595	0.377240530125873	0.555092135908026
MR-PCA	glycine	HMDB0000123	n-acetylaspartate (naa)	HMDB0000812	met-d-Gly	GCST90199665	1:151589838-152089838	0.389740803693381	0.600399399349777	0.516250539974607
MR-PCA	glycine	HMDB0000123	n-acetylaspartate (naa)	HMDB0000812	met-d-Gly	GCST90199665	2:165276338-165776338	-0.419820660023928	0.447737446256528	0.348424716284143
MR-PCA	glycine	HMDB0000123	n-acetylaspartate (naa)	HMDB0000812	met-d-Gly	GCST90199665	2:208538752-212979649	0.0489064778737331	0.0329741163500695	0.138027173567098
MR-PCA	glycine	HMDB0000123	n-acetylaspartate (naa)	HMDB0000812	met-d-Gly	GCST90199665	2:226790540-227290540	-0.780386694206059	0.451609832273718	0.083986277547078
MR-PCA	glycine	HMDB0000123	n-acetylaspartate (naa)	HMDB0000812	met-d-Gly	GCST90199665	3:12110357-12610357	0.0948572195367169	0.40790163494957	0.816111439000468
MR-PCA	glycine	HMDB0000123	n-acetylaspartate (naa)	HMDB0000812	met-d-Gly	GCST90199665	3:48534270-49826414	0.0663530578362353	0.393788039546824	0.866190396784736
MR-PCA	glycine	HMDB0000123	n-acetylaspartate (naa)	HMDB0000812	met-d-Gly	GCST90199665	3:125116791-126249375	0.165014598479363	0.147916854811044	0.264597574887684
MR-PCA	glycine	HMDB0000123	n-acetylaspartate (naa)	HMDB0000812	met-d-Gly	GCST90199665	4:102676923-103438709	0.35207132646144	0.400545129797679	0.379411892236284
MR-PCA	glycine	HMDB0000123	n-acetylaspartate (naa)	HMDB0000812	met-d-Gly	GCST90199665	5:90005685-90505685	0.533149056404324	0.466354510825035	0.252944365485493
MR-PCA	glycine	HMDB0000123	n-acetylaspartate (naa)	HMDB0000812	met-d-Gly	GCST90199665	5:131427047-131927047	0.168983320761191	0.584791806332228	0.77260952706108
MR-PCA	glycine	HMDB0000123	n-acetylaspartate (naa)	HMDB0000812	met-d-Gly	GCST90199665	6:131620261-132120261	0.789402198719043	0.702710600779205	0.261281478326014
MR-PCA	glycine	HMDB0000123	n-acetylaspartate (naa)	HMDB0000812	met-d-Gly	GCST90199665	6:160518860-161018860	0.120066659643685	0.45339114477033	0.791148780337388
MR-PCA	glycine	HMDB0000123	n-acetylaspartate (naa)	HMDB0000812	met-d-Gly	GCST90199665	7:55560073-56715237	-0.430195759185028	0.236959098872008	0.0694493639779713
MR-PCA	glycine	HMDB0000123	n-acetylaspartate (naa)	HMDB0000812	met-d-Gly	GCST90199665	8:8915380-9434231	0.250443797630695	0.224689367540494	0.2650122757422
MR-PCA	glycine	HMDB0000123	n-acetylaspartate (naa)	HMDB0000812	met-d-Gly	GCST90199665	8:17169461-17669461	-0.354207199712619	0.314871495023559	0.2606203013945
MR-PCA	glycine	HMDB0000123	n-acetylaspartate (naa)	HMDB0000812	met-d-Gly	GCST90199665	8:126212070-126756694	0.141160333130086	0.250884642269775	0.573672995630112
MR-PCA	glycine	HMDB0000123	n-acetylaspartate (naa)	HMDB0000812	met-d-Gly	GCST90199665	9:5668443-7086536	-0.233837663620201	0.171363630981093	0.172388250732372
MR-PCA	glycine	HMDB0000123	n-acetylaspartate (naa)	HMDB0000812	met-d-Gly	GCST90199665	11:8005408-8505408	0.24612406740925	0.304841136138899	0.419444882471391
MR-PCA	glycine	HMDB0000123	n-acetylaspartate (naa)	HMDB0000812	met-d-Gly	GCST90199665	12:115016-615016	-0.7300070707132	0.401832360811078	0.0692637400843765
MR-PCA	glycine	HMDB0000123	n-acetylaspartate (naa)	HMDB0000812	met-d-Gly	GCST90199665	12:21136493-21636493	-0.368405819442141	0.46898155364605	0.432134465912252
MR-PCA	glycine	HMDB0000123	n-acetylaspartate (naa)	HMDB0000812	met-d-Gly	GCST90199665	12:46468358-47667420	0.386562584426538	0.264297779355631	0.143576187491459
MR-PCA	glycine	HMDB0000123	n-acetylaspartate (naa)	HMDB0000812	met-d-Gly	GCST90199665	12:56615338-57115338	0.24155229455102	0.347210058145286	0.486619869826927
MR-PCA	glycine	HMDB0000123	n-acetylaspartate (naa)	HMDB0000812	met-d-Gly	GCST90199665	12:57516305-58016305	0.364596149468236	0.399806396830836	0.361804643487455
MR-PCA	glycine	HMDB0000123	n-acetylaspartate (naa)	HMDB0000812	met-d-Gly	GCST90199665	12:59343804-59843804	-0.769745420363652	0.451399644469638	0.0881493874473422
MR-PCA	glycine	HMDB0000123	n-acetylaspartate (naa)	HMDB0000812	met-d-Gly	GCST90199665	13:50472895-50972895	-0.413613514633495	0.436352410481742	0.343186123403431
MR-PCA	glycine	HMDB0000123	n-acetylaspartate (naa)	HMDB0000812	met-d-Gly	GCST90199665	14:100551720-101051720	-0.578871046991672	0.444780785804734	0.19309593654281
MR-PCA	glycine	HMDB0000123	n-acetylaspartate (naa)	HMDB0000812	met-d-Gly	GCST90199665	15:42451374-42951374	-0.550987789359942	0.517215337522642	0.286741688198477
MR-PCA	glycine	HMDB0000123	n-acetylaspartate (naa)	HMDB0000812	met-d-Gly	GCST90199665	15:43028726-44613739	-0.164728320172692	0.472989018248848	0.727636731467011
MR-PCA	glycine	HMDB0000123	n-acetylaspartate (naa)	HMDB0000812	met-d-Gly	GCST90199665	15:58180763-58713267	0.0351064061683434	0.307761250426635	0.909182096581819
MR-PCA	glycine	HMDB0000123	n-acetylaspartate (naa)	HMDB0000812	met-d-Gly	GCST90199665	16:79678196-80178196	0.804323971771715	0.544778695137489	0.139830285197358
MR-PCA	glycine	HMDB0000123	n-acetylaspartate (naa)	HMDB0000812	met-d-Gly	GCST90199665	16:80626853-81422810	-0.0800352757495499	0.168497702436689	0.634791765621412
MR-PCA	glycine	HMDB0000123	n-acetylaspartate (naa)	HMDB0000812	met-d-Gly	GCST90199665	17:45235982-45996386	-0.367820867152553	0.410451040890545	0.370178943939561
MR-PCA	glycine	HMDB0000123	n-acetylaspartate (naa)	HMDB0000812	met-d-Gly	GCST90199665	19:17984588-18484588	0.83731506958762	0.456196707046146	0.0664426681383198
MR-PCA	alanine	HMDB0000161	phenylalanine	HMDB0000159	bioa_001	met-d-Phe	1:206985954-207485954	0.108561486327078	0.0882886062475364	0.21883922352703
MR-PCA	alanine	HMDB0000161	phenylalanine	HMDB0000159	bioa_001	met-d-Phe	2:27143030-28594285	-0.152566481270686	0.070731725256111	0.0310077025414059
MR-PCA	alanine	HMDB0000161	phenylalanine	HMDB0000159	bioa_001	met-d-Phe	2:64958074-65458074	0.102486253394117	0.0714763218897659	0.15161535544701
MR-PCA	alanine	HMDB0000161	phenylalanine	HMDB0000159	bioa_001	met-d-Phe	3:71155270-71655270	0.202951066485578	0.131717574733166	0.123364309950038
MR-PCA	alanine	HMDB0000161	phenylalanine	HMDB0000159	bioa_001	met-d-Phe	4:88976422-89476422	0.0004501809372281	0.110244190187695	0.996741856232746
MR-PCA	alanine	HMDB0000161	phenylalanine	HMDB0000159	bioa_001	met-d-Phe	7:72732874-73232874	-0.265403587873457	0.116647213839395	0.0228899015574548
MR-PCA	alanine	HMDB0000161	phenylalanine	HMDB0000159	bioa_001	met-d-Phe	8:145568681-146068681	0.182180597468861	0.131240590478303	0.165093759085659
MR-PCA	alanine	HMDB0000161	phenylalanine	HMDB0000159	bioa_001	met-d-Phe	9:4040541-4540541	0.296235426955876	0.117885470082907	0.0119740308730057
MR-PCA	alanine	HMDB0000161	phenylalanine	HMDB0000159	bioa_001	met-d-Phe	11:116336283-116836283	-0.107198496387514	0.105231957652976	0.308351274214066
MR-PCA	alanine	HMDB0000161	phenylalanine	HMDB0000159	bioa_001	met-d-Phe	12:46636543-47713425	0.123377662810047	0.0509227560676967	0.0153997304863681
MR-PCA	alanine	HMDB0000161	phenylalanine	HMDB0000159	bioa_001	met-d-Phe	12:56615040-57115040	0.39823691005761	0.0675444912716815	3.7259970491011504e-09
MR-PCA	alanine	HMDB0000161	phenylalanine	HMDB0000159	bioa_001	met-d-Phe	12:59727701-60227701	0.139176907007796	0.0918495285259115	0.129703844149387
MR-PCA	alanine	HMDB0000161	phenylalanine	HMDB0000159	bioa_001	met-d-Phe	14:75116447-75616447	-0.252234322491297	0.136021043967932	0.0636852145435476
MR-PCA	alanine	HMDB0000161	phenylalanine	HMDB0000159	bioa_001	met-d-Phe	16:69621701-70931491	0.0487194410587099	0.0612617661313758	0.426458394253281
MR-PCA	alanine	HMDB0000161	phenylalanine	HMDB0000159	bioa_001	met-d-Phe	17:40568584-41068584	0.211986020655	0.151697997419329	0.162286901979097
MR-PCA	alanine	HMDB0000161	phenylalanine	HMDB0000159	bioa_001	met-d-Phe	22:18906543-19406543	0.0922238144797615	0.115688624397418	0.425350731705709
MR-PCA	beta-alanine	HMDB0000056	glycine	HMDB0000123	GCST90200361	M32338	3:30500404-31000404	0.0372792738360615	0.0834959618874425	0.655250584304305
MR-PCA	inositol 1-phosphate (i1p)	HMDB0000213	sphingosine	HMDB0000252	M01481	GCST90200385	1:5349333-5849333	-0.074812291224699	0.0829583609460673	0.367160293339054
MR-PCA	inositol 1-phosphate (i1p)	HMDB0000213	sphingosine	HMDB0000252	M01481	GCST90200385	4:31607204-32397858	-0.0073200958151297	0.0620812632154494	0.906137769040946
MR-PCA	inositol 1-phosphate (i1p)	HMDB0000213	sphingosine	HMDB0000252	M01481	GCST90200385	4:66148855-66648855	-0.107553343011506	0.0688412442032409	0.118208209320089
MR-PCA	inositol 1-phosphate (i1p)	HMDB0000213	sphingosine	HMDB0000252	M01481	GCST90200385	10:114775621-115275621	-0.0363584896595037	0.0580370313874764	0.531006362466094
MR-PCA	inositol 1-phosphate (i1p)	HMDB0000213	sphingosine	HMDB0000252	M01481	GCST90200385	12:62771708-63271708	-0.0375456566729946	0.0597137391756276	0.529505686059554
MR-PCA	inositol 1-phosphate (i1p)	HMDB0000213	sphingosine	HMDB0000252	M01481	GCST90200385	15:77060646-77560646	-0.0117143273892942	0.0742908053704161	0.874707335983435
MR-PCA	5-oxoproline	HMDB0000267	serotonin (5ht)	HMDB0000259	M01494	M02342	8:144903138-145403138	-0.0034746971191584	0.0550547915816211	0.949676174465627
MR-PCA	1-methylxanthine	HMDB0010738	cystine	HMDB0000192	M34389	GCST90200382	8:18010431-18510431	0.011182598095589	0.0564141415246094	0.842870347368675
MR-PCA	cortisol	HMDB0000063	guanidinoacetate	HMDB0000128	GCST90200378	GCST90200384	14:94554700-95054700	-0.120048755386101	0.0962496995924475	0.21230082686703
MR-PCA	7-methylxanthine	HMDB0001991	pyruvate	HMDB0000243	M34390	met-d-Pyruvate	5:168189476-168689476	0.0396238109791997	0.0265770133752747	0.135986351005382
MR-PCA	4-methyl-2-oxopentanoate	HMDB0000695	2-hydroxyglutarate	HMDB0059655	GCST90199655	M37253	4:88953670-89453670	0.27537691727232	0.150968480411968	0.0681416492602045
MR-PCA	orotidine	HMDB0000788	arachidonate (20:4n6)	HMDB0001043	GCST90200681	M01110	3:124271035-124771035	-0.159038827940465	0.155943557952603	0.307800243432039
MR-PCA	orotidine	HMDB0000788	arachidonate (20:4n6)	HMDB0001043	GCST90200681	M01110	17:72554076-74203469	-0.0058641207257531	0.0419581997695489	0.888848813819762
MR-PCA	flavin adenine dinucleotide (fad)	HMDB0001248	lactate	HMDB0000190	GCST90200376	GCST90200408	2:69949756-70738470	0.0233039884782949	0.0429274059897107	0.587219511830744
MR-PCA	docosahexaenoate (dha; 22:6n3)	HMDB0002183	pyruvate	HMDB0000243	GCST90199651	GCST90200430	11:61376206-61876206	0.0335011316553969	0.123134849409224	0.785569237964403
MR-PCA	glycerol 3-phosphate	HMDB0000126	1-methylxanthine	HMDB0010738	GCST90199638	M34389	1:20921386-22251981	-0.0098343353737073	0.0643731967086516	0.878579140602137
MR-PCA	trans-urocanate	HMDB0000301	cysteinylglycine	HMDB0000078	GCST90200416	GCST90200364	8:17963874-18463874	-0.0726410173703513	0.091914812086906	0.429347877391771
MR-PCA	trans-urocanate	HMDB0000301	cysteinylglycine	HMDB0000078	GCST90200416	GCST90200364	12:96124750-96624750	0.0044961017407149	0.054426159915865	0.934162282657493
MR-PCA	trans-urocanate	HMDB0000301	cysteinylglycine	HMDB0000078	GCST90200416	GCST90200364	19:51269710-51769710	0.123890246649442	0.0677219108705727	0.0673401875094809
MR-PCA	urate	HMDB0000289	caffeine	HMDB0001847	M01604	M00569	4:9676051-10553081	0.0459032911595006	0.0491796306388643	0.350623724109055
MR-PCA	3-aminoisobutyrate	HMDB0002166	arachidonate (20:4n6)	HMDB0001043	GCST90200310	GCST90200358	3:66115384-66615384	0.139040924736339	0.153950702826069	0.366445092605867
MR-PCA	3-aminoisobutyrate	HMDB0002166	arachidonate (20:4n6)	HMDB0001043	GCST90200310	GCST90200358	5:34511619-35593952	-0.044549865650222	0.0264528078932526	0.0921572905949018
MR-PCA	3-aminoisobutyrate	HMDB0002166	arachidonate (20:4n6)	HMDB0001043	GCST90200310	GCST90200358	5:35822024-36322024	0.0968591266223141	0.0856405463924742	0.258056719899258
MR-PCA	3-aminoisobutyrate	HMDB0002166	arachidonate (20:4n6)	HMDB0001043	GCST90200310	GCST90200358	12:89320-602261	-0.0342577440296789	0.0703694901449474	0.626381173916128
MR-PCA	1-methylurate	HMDB0003099	2-hydroxyphenylacetate	HMDB0000669	M34395	GCST90200369	8:18010431-18510431	0.0954337661792948	0.0866250195112577	0.270597226815814
MR-PCA	ornithine	HMDB0000214	myo-inositol	HMDB0000211	bioa_014	GCST90200401	2:219037276-219805573	-0.278426522579402	0.267139844326504	0.297295752704724
MR-PCA	ornithine	HMDB0000214	myo-inositol	HMDB0000211	bioa_014	GCST90200401	4:144415809-145209327	0.300609962280891	0.291062222529824	0.301696058259286
MR-PCA	ornithine	HMDB0000214	myo-inositol	HMDB0000211	bioa_014	GCST90200401	6:131638147-132138147	-0.0323746469678985	0.237343765074147	0.891501884925446
MR-PCA	ornithine	HMDB0000214	myo-inositol	HMDB0000211	bioa_014	GCST90200401	10:97138162-97638162	-0.32056297802441	0.287218236818976	0.264381263551897
MR-PCA	ornithine	HMDB0000214	myo-inositol	HMDB0000211	bioa_014	GCST90200401	12:46964292-47464292	-0.215350234073474	0.211979152979987	0.309675632651543
MR-PCA	ornithine	HMDB0000214	myo-inositol	HMDB0000211	bioa_014	GCST90200401	12:132819894-133319894	-0.312561969609601	0.298703667679142	0.295378784841019
MR-PCA	ornithine	HMDB0000214	myo-inositol	HMDB0000211	bioa_014	GCST90200401	19:12789284-13289284	0.306049891363954	0.258318040272353	0.236104681635605
MR-PCA	glycine	HMDB0000123	inosine	HMDB0000195	GCST90200707	M01123	1:75967169-76467169	-0.174391154139844	0.331250526375064	0.598566535797666
MR-PCA	glycine	HMDB0000123	inosine	HMDB0000195	GCST90200707	M01123	2:211036896-212058697	-0.0125437560378107	0.0618479389908937	0.839278795488187
MR-PCA	glycine	HMDB0000123	inosine	HMDB0000195	GCST90200707	M01123	3:125659669-126159669	0.0285207161200002	0.213416166693616	0.893688069110139
MR-PCA	glycine	HMDB0000123	inosine	HMDB0000195	GCST90200707	M01123	9:6290540-6790540	-0.118638113712616	0.215337169608233	0.581673998870171
MR-PCA	leucine	HMDB0000687	phosphoethanolamine	HMDB0000224	met-d-Leu	GCST90200281	2:27480940-28253616	-0.224403333287616	0.368524402876697	0.542574851740621
MR-PCA	leucine	HMDB0000687	phosphoethanolamine	HMDB0000224	met-d-Leu	GCST90200281	2:64975088-65475088	-0.0906061910199967	0.408624356413071	0.824520431100111
MR-PCA	leucine	HMDB0000687	phosphoethanolamine	HMDB0000224	met-d-Leu	GCST90200281	2:165251927-165751927	-0.0484892610199618	0.434166095361726	0.911074231236482
MR-PCA	leucine	HMDB0000687	phosphoethanolamine	HMDB0000224	met-d-Leu	GCST90200281	4:86953335-87453335	0.345797999585952	0.36282925452841	0.340559740834164
MR-PCA	leucine	HMDB0000687	phosphoethanolamine	HMDB0000224	met-d-Leu	GCST90200281	4:87663610-88163610	0.199397187314766	0.394316981223107	0.613083133558001
MR-PCA	leucine	HMDB0000687	phosphoethanolamine	HMDB0000224	met-d-Leu	GCST90200281	4:88670985-89475171	0.109978889703831	0.131398772276777	0.402600621896751
MR-PCA	leucine	HMDB0000687	phosphoethanolamine	HMDB0000224	met-d-Leu	GCST90200281	8:76204025-76704025	-0.340039134869131	0.404480993635854	0.400527154217667
MR-PCA	leucine	HMDB0000687	phosphoethanolamine	HMDB0000224	met-d-Leu	GCST90200281	12:56220625-57115338	0.116357000675103	0.283651217859	0.681650782044784
MR-PCA	leucine	HMDB0000687	phosphoethanolamine	HMDB0000224	met-d-Leu	GCST90200281	16:69315747-70908300	-0.100457985527935	0.227452492114915	0.658731065685844
MR-PCA	leucine	HMDB0000687	phosphoethanolamine	HMDB0000224	met-d-Leu	GCST90200281	16:71899923-72399923	0.116839465572625	0.337542631283937	0.72923202863295
MR-PCA	leucine	HMDB0000687	phosphoethanolamine	HMDB0000224	met-d-Leu	GCST90200281	17:6935779-7435779	-0.382341479995608	0.308188771001725	0.21475056498226
MR-PCA	leucine	HMDB0000687	phosphoethanolamine	HMDB0000224	met-d-Leu	GCST90200281	19:49054215-49554215	-0.403777278081456	0.309131427976719	0.191495763376455
MR-PCA	4-acetamidobutanoate	HMDB0003681	asparagine	HMDB0000168	M01558	GCST90200452	8:18010431-18510431	0.0579815952334544	0.0499869076684475	0.246075014899947
MR-PCA	4-acetamidobutanoate	HMDB0003681	asparagine	HMDB0000168	M01558	GCST90200452	18:22536478-23036478	-0.0533642039274307	0.168653142137031	0.751688343214049
MR-PCA	sarcosine	HMDB0000271	5-oxoproline	HMDB0000267	bioa_031	M01494	6:42690673-43190673	-0.114079174961481	0.234085192979649	0.626017111989158
MR-PCA	sarcosine	HMDB0000271	5-oxoproline	HMDB0000267	bioa_031	M01494	9:136282183-136851769	0.0736792274982924	0.109282407436386	0.500178187604124
MR-PCA	citrulline	HMDB0000904	glycochenodeoxycholate	HMDB0000637	GCST90200403	GCST90200342	2:211084708-211584708	0.0251116373001435	0.0961872117761773	0.79403819004637
MR-PCA	citrulline	HMDB0000904	glycochenodeoxycholate	HMDB0000637	GCST90200403	GCST90200342	9:133044244-133573675	0.0366371502137296	0.092745762809446	0.692822406765449
MR-PCA	citrate	HMDB0000094	creatinine	HMDB0000562	GCST90200304	GCST90200366	5:14503745-15117020	0.224368256846369	0.0724519041595343	0.0019562909372722
MR-PCA	citrate	HMDB0000094	creatinine	HMDB0000562	GCST90200304	GCST90200366	17:6357018-6961881	-0.0468690533236967	0.0677416700542494	0.489013186149125
MR-PCA	citrate	HMDB0000094	creatinine	HMDB0000562	GCST90200304	GCST90200366	22:19003274-19503274	-0.0580491899256627	0.0853674284449579	0.496509366770132
MR-PCA	cholesterol	HMDB0000067	3-hydroxybutyrate (bhba)	HMDB0000011	M00063	GCST90200367	1:109571511-110071511	-0.110204174184491	0.151630709260758	0.467352625965287
MR-PCA	caffeine	HMDB0001847	n1-methyl-2-pyridone-5-carboxamide	HMDB0004193	GCST90200436	GCST90199778	15:56384745-56884745	-0.187805295137224	0.110662949474476	0.0896791166226497
MR-PCA	caffeine	HMDB0001847	n1-methyl-2-pyridone-5-carboxamide	HMDB0004193	GCST90200436	GCST90199778	15:57044800-57544800	-0.267580023148049	0.127951700730569	0.0365049388257168
MR-PCA	tryptophan	HMDB0000929	glycine	HMDB0000123	M00054	met-d-Gly	3:20813578-21313578	0.0497757273416054	0.0423225033536308	0.239552735726354
MR-PCA	tryptophan	HMDB0000929	glycine	HMDB0000123	M00054	met-d-Gly	3:189559163-190059163	-0.0251827010663863	0.0353277874748099	0.475951058718087
MR-PCA	tryptophan	HMDB0000929	glycine	HMDB0000123	M00054	met-d-Gly	4:156579823-157079823	0.0203884253348829	0.0279299435193177	0.465399670487651
MR-PCA	tryptophan	HMDB0000929	glycine	HMDB0000123	M00054	met-d-Gly	5:142947848-143447848	-0.018645610268569	0.036076017317593	0.605266277918139
MR-PCA	tryptophan	HMDB0000929	glycine	HMDB0000123	M00054	met-d-Gly	5:153760041-154260041	-0.0170159647585955	0.0361459113288646	0.637813800878657
MR-PCA	tryptophan	HMDB0000929	glycine	HMDB0000123	M00054	met-d-Gly	6:111281159-111781159	-0.0555727016209473	0.0452569668870132	0.219470639580647
MR-PCA	tryptophan	HMDB0000929	glycine	HMDB0000123	M00054	met-d-Gly	6:125293311-125793311	0.032599691516931	0.0440632886914589	0.459398351537537
MR-PCA	tryptophan	HMDB0000929	glycine	HMDB0000123	M00054	met-d-Gly	7:14057409-14557409	0.021578901835546	0.0253497370622486	0.394631848083556
MR-PCA	tryptophan	HMDB0000929	glycine	HMDB0000123	M00054	met-d-Gly	11:116404435-116904435	-0.0111993635214442	0.0283430121460267	0.692742025273899
MR-PCA	tryptophan	HMDB0000929	glycine	HMDB0000123	M00054	met-d-Gly	16:53794515-54294515	-0.0125923425603315	0.0444050429347335	0.776732947883551
MR-PCA	sulfate*	HMDB01448	hypoxanthine	HMDB0000157	GCST90199896	M03127	7:122557611-123057611	-0.0087554201227187	0.193417906836565	0.963894607131259
MR-PCA	lactate	HMDB0000190	glycochenodeoxycholate	HMDB0000637	met-d-Lactate	M32346	2:27348097-28101918	0.759012612156073	0.630133745649847	0.228386258085518
MR-PCA	lactate	HMDB0000190	glycochenodeoxycholate	HMDB0000637	met-d-Lactate	M32346	6:135171067-135671067	-0.12638713221778	0.465001124211288	0.785776091867996
MR-PCA	lactate	HMDB0000190	glycochenodeoxycholate	HMDB0000637	met-d-Lactate	M32346	8:106333124-106833124	0.186126840680183	0.630112621642771	0.767698549422123
MR-PCA	lactate	HMDB0000190	glycochenodeoxycholate	HMDB0000637	met-d-Lactate	M32346	9:4513176-5186407	-0.544129587670255	0.364249338213574	0.135217905873596
MR-PCA	lactate	HMDB0000190	glycochenodeoxycholate	HMDB0000637	met-d-Lactate	M32346	10:2727379-3389269	-0.216486704533278	0.29182414099594	0.458184523473439
MR-PCA	lactate	HMDB0000190	glycochenodeoxycholate	HMDB0000637	met-d-Lactate	M32346	11:118839742-119339742	0.360813005749102	0.554656106929278	0.515358581555973
MR-PCA	lactate	HMDB0000190	glycochenodeoxycholate	HMDB0000637	met-d-Lactate	M32346	12:111162908-111662908	-0.761086238668695	0.59819183344238	0.203262529646181
MR-PCA	lactate	HMDB0000190	glycochenodeoxycholate	HMDB0000637	met-d-Lactate	M32346	12:111682800-113133476	0.818439442259887	0.415629261692112	0.0489350174451285
MR-PCA	guanidinoacetate	HMDB0000128	asparagine	HMDB0000168	GCST90200384	M34283	6:131647278-132147278	0.0626334799308996	0.172535285305589	0.716591153598309
MR-PCA	guanidinoacetate	HMDB0000128	asparagine	HMDB0000168	GCST90200384	M34283	12:101043-601043	0.0678080330459456	0.130252525119539	0.602653107130928
MR-PCA	cysteinylglycine	HMDB0000078	biliverdin	HMDB0001008	GCST90200364	M02137	16:15885043-16385043	0.2367689095213	0.128364035957861	0.0651086665754726
MR-PCA	cysteinylglycine	HMDB0000078	biliverdin	HMDB0001008	GCST90200364	M02137	16:89076223-90262231	-0.0674000092209812	0.0740822921624756	0.362928423145401
MR-PCA	biliverdin	HMDB0001008	docosahexaenoate (dha; 22:6n3)	HMDB0002183	GCST90200706	GCST90199651	2:233898737-234978158	-0.0095678634745112	0.0266533023756577	0.719613952881623
MR-PCA	biliverdin	HMDB0001008	docosahexaenoate (dha; 22:6n3)	HMDB0002183	GCST90200706	GCST90199651	12:21102315-21602315	0.14935379226611	0.107801281227018	0.165913473499353
MR-PCA	arginine	HMDB0000517	choline phosphate	HMDB0001565	GCST90200372	GCST90200363	6:131644358-132148208	-0.100274418752869	0.0942203549739919	0.287213510524885
MR-PCA	arginine	HMDB0000517	choline phosphate	HMDB0001565	GCST90200372	GCST90200363	10:99896895-100396895	0.134527942154087	0.115213643516416	0.24295241654189
MR-PCA	tyrosine	HMDB0000158	arginine	HMDB0000517	GCST90200427	M01638	6:111308006-112158646	0.0397283191048571	0.118481903931584	0.737390284043415
MR-PCA	pantothenate	HMDB0000210	n-acetylglucosaminylasparagine	HMDB0000489	M01508	GCST90200316	2:27200724-27700724	0.224950787420925	0.155703142385185	0.148530515747153
MR-PCA	asparagine	HMDB0000168	alanine	HMDB0000161	bioa_003	bioa_001	2:27480940-27980940	-1.02758842366096	0.0772782546201164	2.40132871540787e-40
MR-PCA	asparagine	HMDB0000168	alanine	HMDB0000161	bioa_003	bioa_001	4:178111051-178611051	0.0837493916005436	0.0692829107116946	0.226738531657931
MR-PCA	asparagine	HMDB0000168	alanine	HMDB0000161	bioa_003	bioa_001	7:97252737-97752737	0.0933894652038242	0.0677106731268324	0.167819874942186
MR-PCA	asparagine	HMDB0000168	alanine	HMDB0000161	bioa_003	bioa_001	11:61853420-62353420	-0.0573357578856159	0.0554435934285329	0.30107645023793
MR-PCA	asparagine	HMDB0000168	alanine	HMDB0000161	bioa_003	bioa_001	12:46900176-47400176	1.30729751309295	0.0807575800432244	6.1364882036494e-59
MR-PCA	asparagine	HMDB0000168	alanine	HMDB0000161	bioa_003	bioa_001	14:103514503-104812812	-0.0260213756466655	0.0222717733289864	0.24266291208769
MR-PCA	docosapentaenoate (n6 dpa; 22:5n6)	HMDB0001976	thyroxine	HMDB0000248	GCST90199796	GCST90200293	11:61347212-61847212	0.180125264303931	0.093219818378981	0.0533269754940652
MR-PCA	dihydroorotate	HMDB03349	hippurate	HMDB0000714	GCST90200444	GCST90199624	5:53379047-53879047	0.141259408826682	0.0896696123230952	0.115179833630102
MR-PCA	dihydroorotate	HMDB03349	hippurate	HMDB0000714	GCST90200444	GCST90199624	10:104381189-105206827	-0.0784637049860294	0.110282363971058	0.476786791415007
MR-PCA	dihydroorotate	HMDB03349	hippurate	HMDB0000714	GCST90200444	GCST90199624	10:125910495-126410495	-0.0192543642543129	0.0890572194378669	0.828830160753259
MR-PCA	dihydroorotate	HMDB03349	hippurate	HMDB0000714	GCST90200444	GCST90199624	11:122683181-123183181	-0.072425713282155	0.128859568031965	0.574080932453296
MR-PCA	dihydroorotate	HMDB03349	hippurate	HMDB0000714	GCST90200444	GCST90199624	15:77921365-78954732	-0.125010206258411	0.0477436711858502	0.0088353064398371
MR-PCA	n-formylanthranilic acid	HMDB0004089	1-methylurate	HMDB0003099	GCST90199960	M34395	2:143548189-144048189	-0.0344834350441237	0.136347728334506	0.800339285950656
MR-PCA	n-formylanthranilic acid	HMDB0004089	1-methylurate	HMDB0003099	GCST90199960	M34395	17:75643177-76448530	0.0704667378605218	0.064263836988163	0.272850218654588
MR-PCA	acetate	HMDB0000042	n-palmitoyl-sphinganine (d18:0/16:0)	HMDB11760	met-d-Acetate	GCST90200064	2:27480940-27980940	-0.1538805929574	0.480708436983306	0.748883344434378
MR-PCA	acetate	HMDB0000042	n-palmitoyl-sphinganine (d18:0/16:0)	HMDB11760	met-d-Acetate	GCST90200064	2:136358646-136858646	-0.69948290727747	0.568094070045118	0.218218132642348
MR-PCA	acetate	HMDB0000042	n-palmitoyl-sphinganine (d18:0/16:0)	HMDB11760	met-d-Acetate	GCST90200064	9:4513491-5013491	-0.0818219061622837	0.27917341727565	0.769456182104323
MR-PCA	acetate	HMDB0000042	n-palmitoyl-sphinganine (d18:0/16:0)	HMDB11760	met-d-Acetate	GCST90200064	12:111634608-112523499	0.25048232467009	0.434471433340679	0.564262427347078
MR-PCA	acetate	HMDB0000042	n-palmitoyl-sphinganine (d18:0/16:0)	HMDB11760	met-d-Acetate	GCST90200064	12:112590766-113090766	-0.416605932415089	0.500561986975915	0.405252944031087
MR-PCA	acetate	HMDB0000042	n-palmitoyl-sphinganine (d18:0/16:0)	HMDB11760	met-d-Acetate	GCST90200064	15:43683941-44183941	-0.683417798925984	0.577774571562818	0.236870557912819
MR-PCA	acetate	HMDB0000042	n-palmitoyl-sphinganine (d18:0/16:0)	HMDB11760	met-d-Acetate	GCST90200064	20:23910811-24695002	-0.116060749495232	0.281491252227029	0.680114585805923
MR-PCA	acetate	HMDB0000042	n-palmitoyl-sphinganine (d18:0/16:0)	HMDB11760	met-d-Acetate	GCST90200064	20:24698737-26432690	-0.18081261284725	0.210116001567198	0.389493046497437
MR-PCA	acetate	HMDB0000042	n-palmitoyl-sphinganine (d18:0/16:0)	HMDB11760	met-d-Acetate	GCST90200064	20:32973832-34017690	1.15867720141695	0.482557660071974	0.0163451279606098
MR-PCA	glycerophosphorylcholine (gpc)	HMDB0000086	taurocholate	HMDB0000036	GCST90199629	GCST90200333	1:40156715-40656715	0.146654990782034	0.120648519544021	0.224154233677216
MR-PCA	eicosapentaenoate (epa; 20:5n3)	HMDB0001999	leucine	HMDB0000687	M18467	M00060	11:61330635-61830635	-0.210989199055413	0.0980675188568624	0.0314392223552022
MR-PCA	arachidonate (20:4n6)	HMDB0001043	4-methyl-2-oxopentanoate	HMDB0000695	GCST90200358	GCST90199655	11:61052244-62029047	0.012970621202977	0.0486953774499013	0.789960063070465
MR-PCA	leucine	HMDB0000687	glucose	HMDB0000122	met-d-Leu	M20489	2:27480940-28253616	-0.331920411493911	0.353247041667937	0.347408989389173
MR-PCA	leucine	HMDB0000687	glucose	HMDB0000122	met-d-Leu	M20489	2:64975088-65475088	-0.064247977444615	0.519405123342508	0.901556525681638
MR-PCA	leucine	HMDB0000687	glucose	HMDB0000122	met-d-Leu	M20489	2:165251927-165751927	0.097109955036953	0.479585642809564	0.839535862345662
MR-PCA	leucine	HMDB0000687	glucose	HMDB0000122	met-d-Leu	M20489	3:135548658-136048658	-0.731312571210529	0.646530225623194	0.257998532408866
MR-PCA	leucine	HMDB0000687	glucose	HMDB0000122	met-d-Leu	M20489	4:88670985-89475171	-0.114634043775134	0.189101778536248	0.544380037027282
MR-PCA	leucine	HMDB0000687	glucose	HMDB0000122	met-d-Leu	M20489	8:76204025-76704025	1.03980682904845	0.610793651930417	0.0886829508045683
MR-PCA	leucine	HMDB0000687	glucose	HMDB0000122	met-d-Leu	M20489	12:56220625-57115338	0.338780684695867	0.432506963274978	0.433453704737636
MR-PCA	leucine	HMDB0000687	glucose	HMDB0000122	met-d-Leu	M20489	12:111660219-112160219	-0.637577570520536	0.593759869529497	0.282913671884132
MR-PCA	leucine	HMDB0000687	glucose	HMDB0000122	met-d-Leu	M20489	16:69315747-70908300	0.187542224733133	0.259739444783323	0.470269989360774
MR-PCA	leucine	HMDB0000687	glucose	HMDB0000122	met-d-Leu	M20489	16:71899923-72399923	0.0271249639353526	0.39642823080255	0.945448601944508
MR-PCA	leucine	HMDB0000687	glucose	HMDB0000122	met-d-Leu	M20489	19:49054215-49554215	-0.789931881070501	0.490047909181426	0.106973196287245
MR-PCA	leucine	HMDB0000687	glucose	HMDB0000122	met-d-Leu	M20489	22:18665282-19165282	0.308409492864036	0.48073296831963	0.521171814269775
MR-PCA	ornithine	HMDB0000214	kynurenate	HMDB0000715	bioa_014	GCST90200454	2:219037276-219805573	-0.130825105621999	0.266368432855352	0.623325006634659
MR-PCA	ornithine	HMDB0000214	kynurenate	HMDB0000715	bioa_014	GCST90200454	4:144415809-145209327	0.561075991777245	0.290138031432812	0.0531347271266753
MR-PCA	ornithine	HMDB0000214	kynurenate	HMDB0000715	bioa_014	GCST90200454	6:131638147-132138147	-0.235348080958997	0.236641798257631	0.319963440754571
MR-PCA	ornithine	HMDB0000214	kynurenate	HMDB0000715	bioa_014	GCST90200454	10:97138162-97638162	0.335643691787308	0.286433941198591	0.241276802619006
MR-PCA	ornithine	HMDB0000214	kynurenate	HMDB0000715	bioa_014	GCST90200454	12:46964292-47464292	0.177981670205529	0.211369573585991	0.399765472753913
MR-PCA	ornithine	HMDB0000214	kynurenate	HMDB0000715	bioa_014	GCST90200454	12:132819894-133319894	0.130246329516101	0.297825804881569	0.661876496521853
MR-PCA	ornithine	HMDB0000214	kynurenate	HMDB0000715	bioa_014	GCST90200454	19:12789284-13289284	-0.294194372243513	0.25756305616607	0.253361458113947
MR-PCA	5-acetylamino-6-formylamino-3-methyluracil	HMDB0011105	hippurate	HMDB0000714	GCST90200680	M15753	8:17743764-18765840	0.0024225735581182	0.034222764661168	0.943566191933117
MR-PCA	tryptophan	HMDB0000929	alpha-ketoglutaramate*	HMDB0001552	M00054	GCST90199885	3:189559163-190059163	0.14822718701621	0.160087032362419	0.354489498100753
MR-PCA	tryptophan	HMDB0000929	alpha-ketoglutaramate*	HMDB0001552	M00054	GCST90199885	5:153760041-154260041	-0.158055878046465	0.14318184380392	0.269644273635083
MR-PCA	tryptophan	HMDB0000929	alpha-ketoglutaramate*	HMDB0001552	M00054	GCST90199885	6:111281159-111781159	-0.125370113337913	0.143101951066317	0.380981393450899
MR-PCA	tryptophan	HMDB0000929	alpha-ketoglutaramate*	HMDB0001552	M00054	GCST90199885	6:125293311-125793311	-0.0623451843537505	0.167902824225697	0.710401387022533
MR-PCA	tryptophan	HMDB0000929	alpha-ketoglutaramate*	HMDB0001552	M00054	GCST90199885	7:14057409-14557409	-0.0360526714057087	0.0981217313216536	0.713299789671258
MR-PCA	tryptophan	HMDB0000929	alpha-ketoglutaramate*	HMDB0001552	M00054	GCST90199885	11:116404435-116904435	0.0556359107453065	0.117557007632004	0.636022348056612
MR-PCA	tryptophan	HMDB0000929	alpha-ketoglutaramate*	HMDB0001552	M00054	GCST90199885	16:53794515-54294515	-0.0347335551233307	0.171091504857207	0.839125988466661
MR-PCA	uridine	HMDB0000296	isoleucine	HMDB0000172	M00606	M01125	1:20665172-21165172	0.0971272313551275	0.1617840252749	0.54827221291997
MR-PCA	uridine	HMDB0000296	isoleucine	HMDB0000172	M00606	M01125	7:47852911-48352911	-0.118189774557358	0.151427791685041	0.435095138799343
MR-PCA	uridine	HMDB0000296	isoleucine	HMDB0000172	M00606	M01125	22:50721752-51221752	-0.106976125884002	0.11294877768317	0.343577275572514
MR-PCA	citrate	HMDB0000094	citrulline	HMDB0000904	met-d-Citrate	bioa_005	1:206967359-207467359	-0.378503537647597	0.143700877108396	0.0084393396714174
MR-PCA	citrate	HMDB0000094	citrulline	HMDB0000904	met-d-Citrate	bioa_005	2:6909613-7409613	0.085144552566821	0.224051348904538	0.703928717182284
MR-PCA	citrate	HMDB0000094	citrulline	HMDB0000904	met-d-Citrate	bioa_005	2:211290507-211790507	0.325097124743234	0.321444583910302	0.311842773794256
MR-PCA	citrate	HMDB0000094	citrulline	HMDB0000904	met-d-Citrate	bioa_005	2:241907241-242693157	0.0409286546008017	0.279921729442688	0.883751949556002
MR-PCA	citrate	HMDB0000094	citrulline	HMDB0000904	met-d-Citrate	bioa_005	4:77164144-77664144	0.880550544778813	0.278285158529936	0.001555086507116
MR-PCA	citrate	HMDB0000094	citrulline	HMDB0000904	met-d-Citrate	bioa_005	5:14438417-15122542	-0.127206056734727	0.0797344691386624	0.11062930553095
MR-PCA	citrate	HMDB0000094	citrulline	HMDB0000904	met-d-Citrate	bioa_005	5:43252947-44074677	0.0877134196853091	0.180409425816799	0.626831828297713
MR-PCA	citrate	HMDB0000094	citrulline	HMDB0000904	met-d-Citrate	bioa_005	5:176569252-177069252	1.10435910609605	0.329162752357456	0.0007934923456008
MR-PCA	citrate	HMDB0000094	citrulline	HMDB0000904	met-d-Citrate	bioa_005	6:18111878-18611878	-0.110754976323956	0.202503001491009	0.584426791279583
MR-PCA	citrate	HMDB0000094	citrulline	HMDB0000904	met-d-Citrate	bioa_005	7:72772933-73272933	-0.0057966393276347	0.184251339718571	0.974902292738153
MR-PCA	citrate	HMDB0000094	citrulline	HMDB0000904	met-d-Citrate	bioa_005	8:126256694-126756694	-0.341880334602756	0.252397408914737	0.175566752389547
MR-PCA	citrate	HMDB0000094	citrulline	HMDB0000904	met-d-Citrate	bioa_005	9:95648531-96148531	0.0097343333772297	0.232238749489146	0.966566300075723
MR-PCA	citrate	HMDB0000094	citrulline	HMDB0000904	met-d-Citrate	bioa_005	9:135899500-136399500	-1.81984259140544	0.300652890046912	1.4220033425172302e-09
MR-PCA	citrate	HMDB0000094	citrulline	HMDB0000904	met-d-Citrate	bioa_005	10:64654071-65607438	-0.139371184499727	0.219056367860925	0.524623691346122
MR-PCA	citrate	HMDB0000094	citrulline	HMDB0000904	met-d-Citrate	bioa_005	10:94589724-95089724	-0.21087202018658	0.254447314409995	0.407248537011295
MR-PCA	citrate	HMDB0000094	citrulline	HMDB0000904	met-d-Citrate	bioa_005	11:13111524-13611524	0.132572097266496	0.262913202347504	0.614090746183172
MR-PCA	citrate	HMDB0000094	citrulline	HMDB0000904	met-d-Citrate	bioa_005	11:61356683-61856683	-0.406831095886211	0.226153077353279	0.072031474930619
MR-PCA	citrate	HMDB0000094	citrulline	HMDB0000904	met-d-Citrate	bioa_005	12:20812570-21569526	0.0349954113764567	0.186846317137362	0.851429215450527
MR-PCA	citrate	HMDB0000094	citrulline	HMDB0000904	met-d-Citrate	bioa_005	12:120844110-121665390	0.450920494053607	0.166341605350279	0.0067119066226084
MR-PCA	citrate	HMDB0000094	citrulline	HMDB0000904	met-d-Citrate	bioa_005	14:55030981-55530981	-0.479657284132053	0.274682820504585	0.0807723202026004
MR-PCA	citrate	HMDB0000094	citrulline	HMDB0000904	met-d-Citrate	bioa_005	14:102387585-102887585	0.389515075241772	0.308154721153457	0.206221282423004
MR-PCA	citrate	HMDB0000094	citrulline	HMDB0000904	met-d-Citrate	bioa_005	15:42429423-42929423	0.244682618893533	0.218422484004953	0.262617323996929
MR-PCA	citrate	HMDB0000094	citrulline	HMDB0000904	met-d-Citrate	bioa_005	15:43028726-45186579	0.323207389614131	0.242908007957182	0.183328802351646
MR-PCA	citrate	HMDB0000094	citrulline	HMDB0000904	met-d-Citrate	bioa_005	17:6092241-7020419	-0.0306951222835706	0.0438047244774726	0.483473842869232
MR-PCA	citrate	HMDB0000094	citrulline	HMDB0000904	met-d-Citrate	bioa_005	17:57343504-58184169	0.178721867105887	0.244090903034629	0.464050234870861
MR-PCA	citrate	HMDB0000094	citrulline	HMDB0000904	met-d-Citrate	bioa_005	22:18883605-19740639	0.117011354646261	0.0947057694992774	0.216635143590302
MR-PCA	n-acetylornithine	HMDB0003357	orotate	HMDB0000226	M15630	GCST90200392	2:73124156-74349562	-0.0144973859747496	0.0234202288691202	0.535908924415389
MR-PCA	beta-citrylglutamate	HMDB0241915	ornithine	HMDB0000214	GCST90199911	M01493	3:183486882-183986882	-0.0937791788233743	0.115104759685982	0.415227484162125
MR-PCA	beta-citrylglutamate	HMDB0241915	ornithine	HMDB0000214	GCST90199911	M01493	11:88203934-92094388	-0.0712327244119575	0.0337465858130951	0.0347884077271334
MR-PCA	dimethylarginine (sdma + adma)	HMDB0003334,HMDB0001539	dimethylarginine (sdma + adma)	HMDB0003334,HMDB0001539	GCST90199832	M36808	1:85603902-86103902	0.518350528208191	0.189221019003125	0.0061552951509526
MR-PCA	dimethylarginine (sdma + adma)	HMDB0003334,HMDB0001539	dimethylarginine (sdma + adma)	HMDB0003334,HMDB0001539	GCST90199832	M36808	5:34787115-35287115	0.610844288232291	0.09375012886269	7.23690700067986e-11
MR-PCA	isoleucine	HMDB0000172	2-hydroxyglutarate	HMDB0059655	met-d-Ile	M37253	2:27480940-28253174	0.355815168227685	0.432933860616839	0.411151130370765
MR-PCA	isoleucine	HMDB0000172	2-hydroxyglutarate	HMDB0059655	met-d-Ile	M37253	2:165251927-165751927	-0.482311647374122	0.580978430306354	0.406441911568877
MR-PCA	isoleucine	HMDB0000172	2-hydroxyglutarate	HMDB0059655	met-d-Ile	M37253	4:88890833-89475171	0.410600246155035	0.25648931533062	0.10941072858343
MR-PCA	isoleucine	HMDB0000172	2-hydroxyglutarate	HMDB0059655	met-d-Ile	M37253	8:76193463-76693463	-0.912230968170698	0.642404737826995	0.155600321252237
MR-PCA	isoleucine	HMDB0000172	2-hydroxyglutarate	HMDB0059655	met-d-Ile	M37253	12:56611458-57111458	-0.224654575117974	0.543725938540654	0.679477580645871
MR-PCA	isoleucine	HMDB0000172	2-hydroxyglutarate	HMDB0059655	met-d-Ile	M37253	16:69865519-70914672	-0.309486652690487	0.369256980867825	0.401955719670127
MR-PCA	isoleucine	HMDB0000172	2-hydroxyglutarate	HMDB0059655	met-d-Ile	M37253	19:49069664-49569664	0.748522978778489	0.508174504367384	0.140760622136341
MR-PCA	phenylalanine	HMDB0000159	glycine	HMDB0000123	met-d-Phe	M32338	6:17868392-18368392	-1.1566017546284	0.585715294794736	0.0483041877727728
MR-PCA	phenylalanine	HMDB0000159	glycine	HMDB0000123	met-d-Phe	M32338	11:57019429-57519429	0.227270256947516	0.34641624974153	0.511784754383042
MR-PCA	phenylalanine	HMDB0000159	glycine	HMDB0000123	met-d-Phe	M32338	12:56671418-57171418	0.11922039588767	0.610288105419302	0.845118168450043
MR-PCA	phenylalanine	HMDB0000159	glycine	HMDB0000123	met-d-Phe	M32338	12:102890425-104124563	-0.306700056066798	0.149222155586872	0.039847605343924
MR-PCA	phenylalanine	HMDB0000159	glycine	HMDB0000123	met-d-Phe	M32338	14:55161744-55661744	0.0558199037886682	0.358318589148617	0.876204161213309
MR-PCA	phenylalanine	HMDB0000159	glycine	HMDB0000123	met-d-Phe	M32338	16:16004626-16504626	-0.52809950752059	0.569685433248948	0.353925521822223
MR-PCA	bilirubin (z,z)	HMDB0000054	alpha-tocopherol	HMDB0001893	M27716	GCST90200302	2:234140469-234918570	0.0282387889734486	0.0345068292137943	0.41315529074488
MR-PCA	glycohyocholate	HMDB0000138	4-acetamidobutanoate	HMDB0003681	GCST90199935	GCST90200311	7:99108524-99608524	0.0477652000699549	0.111190769808905	0.667502044225492
MR-PCA	glycohyocholate	HMDB0000138	4-acetamidobutanoate	HMDB0003681	GCST90199935	GCST90200311	10:45742470-46242470	-0.154256740247452	0.123895474639019	0.213111355605343
MR-PCA	glycohyocholate	HMDB0000138	4-acetamidobutanoate	HMDB0003681	GCST90199935	GCST90200311	13:103468308-103968308	-0.0468642862478436	0.067249557476599	0.485883342932927
MR-PCA	glycohyocholate	HMDB0000138	4-acetamidobutanoate	HMDB0003681	GCST90199935	GCST90200311	17:28409010-28909010	-0.0632364314156386	0.132070330653689	0.63207468331032
MR-PCA	beta-alanine	HMDB0000056	1-stearoyl-2-oleoyl-gps (18:0/18:1)	HMDB0010163	GCST90200361	GCST90199652	3:30500404-31000404	-0.0248174619345704	0.074179349950959	0.737956833674453
MR-PCA	glycochenodeoxycholate	HMDB0000637	3-(4-hydroxyphenyl)lactate	HMDB0000755	M32346	GCST90200371	6:156877825-157377825	-0.107083251486617	0.151228252855095	0.478889213499233
MR-PCA	histidine	HMDB0000177	phosphate	HMDB0001429	bioa_009	M11438	2:27492603-27992603	-0.0953850719702186	0.383298906401305	0.80347451405248
MR-PCA	histidine	HMDB0000177	phosphate	HMDB0001429	bioa_009	M11438	2:211331245-211831245	0.282893973331935	0.378554220545165	0.454881847922571
MR-PCA	histidine	HMDB0000177	phosphate	HMDB0001429	bioa_009	M11438	3:186208322-186708322	-0.379542471598052	0.323990773940385	0.241413629995903
MR-PCA	histidine	HMDB0000177	phosphate	HMDB0001429	bioa_009	M11438	4:186893802-187393802	0.158340440394434	0.256780166544413	0.537473441839027
MR-PCA	histidine	HMDB0000177	phosphate	HMDB0001429	bioa_009	M11438	8:145389726-145889726	-0.257321469307917	0.547305476969413	0.638240283898236
MR-PCA	histidine	HMDB0000177	phosphate	HMDB0001429	bioa_009	M11438	9:135904304-136404304	-1.14187634975858	0.432641875103037	0.0083074793485859
MR-PCA	histidine	HMDB0000177	phosphate	HMDB0001429	bioa_009	M11438	12:56615040-57115040	-0.107462486228041	0.413698506976597	0.795048605206023
MR-PCA	histidine	HMDB0000177	phosphate	HMDB0001429	bioa_009	M11438	12:96083535-96730076	0.107858953620346	0.158644372337047	0.496581173742571
MR-PCA	histidine	HMDB0000177	phosphate	HMDB0001429	bioa_009	M11438	14:21229605-21729605	-0.0206328506556583	0.241856425562285	0.93201468202216
MR-PCA	histidine	HMDB0000177	phosphate	HMDB0001429	bioa_009	M11438	15:58473939-58973939	-1.15648365045077	0.384620908839823	0.002640009785454
MR-PCA	glutamine	HMDB0000641	sphingosine	HMDB0000252	M00053	GCST90200385	12:56615040-57115040	-0.199212136417763	0.108778019614408	0.0670462482924064
MR-PCA	tryptophan	HMDB0000929	threonine	HMDB0000167	bioa_020	M01284	2:27480940-27980940	-1.89140975396048	0.413524807521476	4.78791219685327e-06
MR-PCA	tryptophan	HMDB0000929	threonine	HMDB0000167	bioa_020	M01284	4:156560755-157060755	-0.0905419155064919	0.169034029028904	0.592205218228964
MR-PCA	tryptophan	HMDB0000929	threonine	HMDB0000167	bioa_020	M01284	6:111336667-112095774	0.124218127507404	0.210118616150714	0.554399171372252
MR-PCA	tryptophan	HMDB0000929	sarcosine	HMDB0000271	M00054	bioa_031	3:20813578-21313578	-0.0120396494805001	0.094807244016897	0.898947665798241
MR-PCA	tryptophan	HMDB0000929	sarcosine	HMDB0000271	M00054	bioa_031	3:189559163-190059163	-0.0812655036446611	0.0789846943538213	0.30353766636794
MR-PCA	tryptophan	HMDB0000929	sarcosine	HMDB0000271	M00054	bioa_031	4:156579823-157079823	-0.0156272541965716	0.0625722830187773	0.802782833012363
MR-PCA	tryptophan	HMDB0000929	sarcosine	HMDB0000271	M00054	bioa_031	5:142947848-143447848	-0.0319873025493342	0.0812157409860714	0.693687396378205
MR-PCA	tryptophan	HMDB0000929	sarcosine	HMDB0000271	M00054	bioa_031	5:153760041-154260041	0.0026769550726012	0.0764664719221176	0.972073186270579
MR-PCA	tryptophan	HMDB0000929	sarcosine	HMDB0000271	M00054	bioa_031	6:111281159-111781159	0.0218571974537976	0.101376673075824	0.829296581904681
MR-PCA	tryptophan	HMDB0000929	sarcosine	HMDB0000271	M00054	bioa_031	6:125293311-125793311	0.0172136600168045	0.102203037274836	0.866248068550944
MR-PCA	tryptophan	HMDB0000929	sarcosine	HMDB0000271	M00054	bioa_031	7:14057409-14557409	-0.0001360303889868	0.0566128503152491	0.998082830273897
MR-PCA	tryptophan	HMDB0000929	sarcosine	HMDB0000271	M00054	bioa_031	11:116404435-116904435	0.0162311742511758	0.0634922967527043	0.798228786187884
MR-PCA	tryptophan	HMDB0000929	sarcosine	HMDB0000271	M00054	bioa_031	16:53794515-54294515	0.0455135868447137	0.0994701937697979	0.647268550625805
MR-PCA	cystathionine	HMDB0000099	methionine sulfoxide	HMDB0002005	GCST90200383	GCST90199625	1:70631670-71131670	-0.0954283947873758	0.0774622198040472	0.217973486253063
MR-PCA	cystathionine	HMDB0000099	methionine sulfoxide	HMDB0002005	GCST90200383	GCST90199625	19:33152807-33652807	-0.0321772994166686	0.128808184491835	0.802735926026116
MR-PCA	dihydroorotate	HMDB03349	sphingosine	HMDB0000252	GCST90200444	GCST90200385	5:53379047-53879047	-0.0422042855607516	0.0912125516656956	0.643577548467528
MR-PCA	dihydroorotate	HMDB03349	sphingosine	HMDB0000252	GCST90200444	GCST90200385	10:104381189-105206827	0.1552274145604	0.11217767806549	0.166430778568911
MR-PCA	dihydroorotate	HMDB03349	sphingosine	HMDB0000252	GCST90200444	GCST90200385	10:125910495-126410495	-0.0037246583840604	0.0906000267260896	0.96720739925625
MR-PCA	dihydroorotate	HMDB03349	sphingosine	HMDB0000252	GCST90200444	GCST90200385	11:122683181-123183181	0.064643635604614	0.131082082447301	0.621903873134525
MR-PCA	dihydroorotate	HMDB03349	sphingosine	HMDB0000252	GCST90200444	GCST90200385	15:77921365-78954732	0.0988207589595519	0.0485737234899566	0.0419063544666202
MR-PCA	spermidine	HMDB0001257	retinol (vitamin a)	HMDB0000305	GCST90200423	GCST90200405	1:247789451-248289451	0.0568967821641877	0.0843428363591606	0.499936678496554
MR-PCA	kynurenine	HMDB0000684	arginine	HMDB0000517	bioa_027	M01638	1:241473615-241973615	-0.194334906789694	0.206638789757185	0.346983170234208
MR-PCA	kynurenine	HMDB0000684	arginine	HMDB0000517	bioa_027	M01638	5:131338151-131838151	-0.0225133471061469	0.354884506392317	0.949417316168177
MR-PCA	kynurenine	HMDB0000684	arginine	HMDB0000517	bioa_027	M01638	5:176563404-177063404	0.387457849838565	0.325347274701525	0.233690696028073
MR-PCA	kynurenine	HMDB0000684	arginine	HMDB0000517	bioa_027	M01638	8:39556267-40056267	-0.158618486899491	0.170081325891795	0.351024582603945
MR-PCA	kynurenine	HMDB0000684	arginine	HMDB0000517	bioa_027	M01638	12:111111298-111611298	-0.445094500587921	0.317828625059048	0.161386701603883
MR-PCA	kynurenine	HMDB0000684	arginine	HMDB0000517	bioa_027	M01638	12:111634608-113433486	-0.203264025360658	0.151482278584339	0.179649924809743
MR-PCA	kynurenine	HMDB0000684	arginine	HMDB0000517	bioa_027	M01638	16:87568569-88128476	0.0744284475390875	0.0879377496994746	0.397342726559231
MR-PCA	choline phosphate	HMDB0001565	histidine	HMDB0000177	GCST90200363	M00059	1:21573292-22142120	-0.0744468762991049	0.0713855474190215	0.297001819220126
MR-PCA	choline phosphate	HMDB0001565	histidine	HMDB0000177	GCST90200363	M00059	22:24245541-24745541	0.0504639093349078	0.157948033368679	0.749349730653376
MR-PCA	glycine	HMDB0000123	dihydroorotate	HMDB03349	GCST90200707	GCST90200444	1:75967169-76467169	0.281908606388215	0.141728706703661	0.0466932530396855
MR-PCA	glycine	HMDB0000123	dihydroorotate	HMDB03349	GCST90200707	GCST90200444	2:211036896-212058697	-0.0815385436174345	0.0297276569290588	0.0060908253073181
MR-PCA	glycine	HMDB0000123	dihydroorotate	HMDB03349	GCST90200707	GCST90200444	3:125659669-126159669	-0.167197689785069	0.0893430825585642	0.0612880387980169
MR-PCA	glycine	HMDB0000123	dihydroorotate	HMDB03349	GCST90200707	GCST90200444	9:6290540-6790540	-0.0194992944414527	0.0946040174656041	0.836701186216487
MR-PCA	citrate	HMDB0000094	glycohyocholate	HMDB0000138	M01564	GCST90199935	5:14625868-15125868	-0.209770161259881	0.130586646507036	0.108193159795476
MR-PCA	citrate	HMDB0000094	glycohyocholate	HMDB0000138	M01564	GCST90199935	17:6345930-6933878	0.0369515820037077	0.089622079412496	0.680116288656596
MR-PCA	pyruvate	HMDB0000243	3-(4-hydroxyphenyl)lactate	HMDB0000755	met-d-Pyruvate	M32197	1:154991807-156271079	-0.0991050534002451	0.374763069245563	0.79143532656486
MR-PCA	pyruvate	HMDB0000243	3-(4-hydroxyphenyl)lactate	HMDB0000755	met-d-Pyruvate	M32197	1:207429229-207929229	-0.373984603493556	0.6024266471	0.534733253904431
MR-PCA	pyruvate	HMDB0000243	3-(4-hydroxyphenyl)lactate	HMDB0000755	met-d-Pyruvate	M32197	2:27480940-28253616	0.8591334942443	0.49068538194363	0.0799657845414106
MR-PCA	pyruvate	HMDB0000243	3-(4-hydroxyphenyl)lactate	HMDB0000755	met-d-Pyruvate	M32197	2:60468043-60968043	0.700637488284765	0.523204803828398	0.18052945094877
MR-PCA	pyruvate	HMDB0000243	3-(4-hydroxyphenyl)lactate	HMDB0000755	met-d-Pyruvate	M32197	2:173097338-173854224	0.104338078864717	0.213124352018098	0.624442228375826
MR-PCA	pyruvate	HMDB0000243	3-(4-hydroxyphenyl)lactate	HMDB0000755	met-d-Pyruvate	M32197	3:56611222-57111222	-0.177414835682819	0.421186302148432	0.673589688766606
MR-PCA	pyruvate	HMDB0000243	3-(4-hydroxyphenyl)lactate	HMDB0000755	met-d-Pyruvate	M32197	5:131157493-131957429	0.576269236069767	0.455958588205096	0.206279167126247
MR-PCA	pyruvate	HMDB0000243	3-(4-hydroxyphenyl)lactate	HMDB0000755	met-d-Pyruvate	M32197	8:106322270-106822270	0.484011617097891	0.503972611721796	0.336857610922511
MR-PCA	pyruvate	HMDB0000243	3-(4-hydroxyphenyl)lactate	HMDB0000755	met-d-Pyruvate	M32197	9:135611502-136391870	0.0850933753622663	0.38762800343242	0.82624243797803
MR-PCA	pyruvate	HMDB0000243	3-(4-hydroxyphenyl)lactate	HMDB0000755	met-d-Pyruvate	M32197	10:2869150-3388009	0.385393596108756	0.192684329703934	0.0454862909660849
MR-PCA	pyruvate	HMDB0000243	3-(4-hydroxyphenyl)lactate	HMDB0000755	met-d-Pyruvate	M32197	11:56961646-57461646	-1.11768503058382	0.636145244535426	0.0789237480502831
MR-PCA	pyruvate	HMDB0000243	3-(4-hydroxyphenyl)lactate	HMDB0000755	met-d-Pyruvate	M32197	12:48145900-49077761	-0.0370426297859814	0.207698248037408	0.858449447616937
MR-PCA	pyruvate	HMDB0000243	3-(4-hydroxyphenyl)lactate	HMDB0000755	met-d-Pyruvate	M32197	16:69379588-70929689	-0.318662888938107	0.344149379694644	0.354475331560343
MR-PCA	pyruvate	HMDB0000243	3-(4-hydroxyphenyl)lactate	HMDB0000755	met-d-Pyruvate	M32197	18:43532791-44032791	0.240740186166089	0.69914831862765	0.730595495046681
MR-PCA	pyruvate	HMDB0000243	3-(4-hydroxyphenyl)lactate	HMDB0000755	met-d-Pyruvate	M32197	21:45449580-45972811	0.503059034465851	0.317836276631352	0.113475825941856
MR-PCA	tyrosine	HMDB0000158	s-1-pyrroline-5-carboxylate	HMDB0001301	GCST90200427	GCST90200381	6:111308006-112158646	0.080422326981911	0.09636335218801	0.403957730799098
MR-PCA	tyrosine	HMDB0000158	s-1-pyrroline-5-carboxylate	HMDB0001301	GCST90200427	GCST90200381	16:71156147-71656147	-0.14326128814667	0.107742773336596	0.18363022127142
MR-PCA	citrate	HMDB0000094	3-methyl-2-oxovalerate	HMDB0000491	GCST90200304	GCST90199631	5:14503745-15117020	0.0960295837577478	0.0723725326890474	0.184548758013562
MR-PCA	citrate	HMDB0000094	3-methyl-2-oxovalerate	HMDB0000491	GCST90200304	GCST90199631	17:6357018-6961881	0.0024542644403151	0.0676696086265659	0.97106839355394
MR-PCA	citrate	HMDB0000094	3-methyl-2-oxovalerate	HMDB0000491	GCST90200304	GCST90199631	22:19003274-19503274	0.0278271819436144	0.0852686302533096	0.744161652285548
MR-PCA	4-methyl-2-oxopentanoate	HMDB0000695	threonine	HMDB0000167	M22116	bioa_019	4:88976422-89476422	-0.0938531552408887	0.0742161412188359	0.206017541204539
MR-PCA	4-methyl-2-oxopentanoate	HMDB0000695	threonine	HMDB0000167	M22116	bioa_019	13:48209901-48709901	-0.194861981810698	0.0914737494739071	0.0331509547463698
MR-PCA	acetoacetate	HMDB0000060	n-stearoyl-sphingosine (d18:1/18:0)*	HMDB0004950	met-d-Acetoacetate	GCST90200341	5:41395751-42449922	0.342642184963426	0.318380345442522	0.281836054151768
MR-PCA	acetoacetate	HMDB0000060	n-stearoyl-sphingosine (d18:1/18:0)*	HMDB0004950	met-d-Acetoacetate	GCST90200341	6:166525103-167025103	0.331861402108707	0.294058559870409	0.259085396100831
MR-PCA	acetoacetate	HMDB0000060	n-stearoyl-sphingosine (d18:1/18:0)*	HMDB0004950	met-d-Acetoacetate	GCST90200341	10:113686244-114186244	0.276824216477465	0.323189924817015	0.391700665780443
MR-PCA	acetoacetate	HMDB0000060	n-stearoyl-sphingosine (d18:1/18:0)*	HMDB0004950	met-d-Acetoacetate	GCST90200341	11:116373213-116873213	1.05166723032976	0.310499639578163	0.0007065728099838
MR-PCA	acetoacetate	HMDB0000060	n-stearoyl-sphingosine (d18:1/18:0)*	HMDB0004950	met-d-Acetoacetate	GCST90200341	12:122333527-122833527	0.340569354472538	0.46932910499193	0.468052460128903
MR-PCA	isoleucine	HMDB0000172	valine	HMDB0000883	met-d-Ile	met-d-Val	2:27480940-28253174	1.05222659908785	0.0969688502500915	1.96863836044929e-27
MR-PCA	isoleucine	HMDB0000172	valine	HMDB0000883	met-d-Ile	met-d-Val	2:64975088-65475088	1.38364518850261	0.105494147350419	2.67177304778262e-39
MR-PCA	isoleucine	HMDB0000172	valine	HMDB0000883	met-d-Ile	met-d-Val	2:165251927-165751927	1.18668371908164	0.12869220922286	2.94068016920013e-20
MR-PCA	isoleucine	HMDB0000172	valine	HMDB0000883	met-d-Ile	met-d-Val	4:88890833-89475171	1.50885929221862	0.0521958502641287	9.5686845602126e-184
MR-PCA	isoleucine	HMDB0000172	valine	HMDB0000883	met-d-Ile	met-d-Val	8:76193463-76693463	0.839999779408602	0.118593101311594	1.41025096340142e-12
MR-PCA	isoleucine	HMDB0000172	valine	HMDB0000883	met-d-Ile	met-d-Val	12:56611458-57111458	0.991274955673372	0.0957723242669479	4.17055165597646e-25
MR-PCA	isoleucine	HMDB0000172	valine	HMDB0000883	met-d-Ile	met-d-Val	16:69331471-69831471	1.03608955636795	0.106140854831265	1.64768219494273e-22
MR-PCA	isoleucine	HMDB0000172	valine	HMDB0000883	met-d-Ile	met-d-Val	16:69865519-70914672	1.22020870521344	0.0812723169919626	5.96048215358026e-51
MR-PCA	isoleucine	HMDB0000172	valine	HMDB0000883	met-d-Ile	met-d-Val	17:6935779-7435779	1.32482829285685	0.0839053658466014	3.67167577006879e-56
MR-PCA	isoleucine	HMDB0000172	valine	HMDB0000883	met-d-Ile	met-d-Val	19:49069664-49569664	0.471503086869633	0.080873776754918	5.53905536160871e-09
MR-PCA	creatine	HMDB0000064	s-1-pyrroline-5-carboxylate	HMDB0001301	M27718	GCST90200381	2:211346498-211846498	-0.265281250297745	0.0847358504448723	0.0017439915442393
MR-PCA	serine	HMDB0000187	glutamate	HMDB0000148	M32315	GCST90200412	1:119966025-120466025	-0.100312674667959	0.0760924532668588	0.187403269431943
MR-PCA	serine	HMDB0000187	glutamate	HMDB0000148	M32315	GCST90200412	2:211323559-211823559	0.0887933867454381	0.0922510616171429	0.33578903358318
MR-PCA	serine	HMDB0000187	glutamate	HMDB0000148	M32315	GCST90200412	7:55822010-56322010	-0.137208420251309	0.135085893429875	0.309766350015797
MR-PCA	glutamine	HMDB0000641	dehydroepiandrosterone sulfate (dhea-s)	HMDB0001032	M00053	M32425	12:56615040-57115040	-0.122673747108182	0.110204694839678	0.265646385370159
MR-PCA	tyrosine	HMDB0000158	glycerol 3-phosphate	HMDB0000126	bioa_021	M15365	4:99820973-100320973	-0.566466007079748	0.575833072021386	0.325246799792257
MR-PCA	tyrosine	HMDB0000158	glycerol 3-phosphate	HMDB0000126	bioa_021	M15365	4:148735862-149235862	-0.412770735505492	0.496579499968119	0.405844895730189
MR-PCA	tyrosine	HMDB0000158	glycerol 3-phosphate	HMDB0000126	bioa_021	M15365	6:111242119-112017012	0.163276155719929	0.138225434420956	0.237511005100686
MR-PCA	tyrosine	HMDB0000158	glycerol 3-phosphate	HMDB0000126	bioa_021	M15365	6:112114361-112614361	0.286296055183904	0.404000156753828	0.478539634930366
MR-PCA	tyrosine	HMDB0000158	glycerol 3-phosphate	HMDB0000126	bioa_021	M15365	7:27926305-28426305	-0.919101585899251	0.477372527741293	0.0541875794644618
MR-PCA	tyrosine	HMDB0000158	glycerol 3-phosphate	HMDB0000126	bioa_021	M15365	8:8933358-9433358	-0.428702169023862	0.517307367668101	0.40726373320688
MR-PCA	tyrosine	HMDB0000158	glycerol 3-phosphate	HMDB0000126	bioa_021	M15365	10:64816186-65575478	-0.0474373057805102	0.553236377562496	0.931669053440601
MR-PCA	tyrosine	HMDB0000158	glycerol 3-phosphate	HMDB0000126	bioa_021	M15365	11:61310081-61810081	-0.219673091269983	0.481905793409069	0.648503315177464
MR-PCA	tyrosine	HMDB0000158	glycerol 3-phosphate	HMDB0000126	bioa_021	M15365	12:20701307-21201307	-0.79643007305741	0.535383772342246	0.136859778191291
MR-PCA	tyrosine	HMDB0000158	glycerol 3-phosphate	HMDB0000126	bioa_021	M15365	12:46678393-47435518	1.16443237881033	0.372931144215846	0.0017939582222287
MR-PCA	tyrosine	HMDB0000158	glycerol 3-phosphate	HMDB0000126	bioa_021	M15365	12:56615040-57115040	0.340280387508107	0.357279411947949	0.340883552162199
MR-PCA	tyrosine	HMDB0000158	glycerol 3-phosphate	HMDB0000126	bioa_021	M15365	12:57594049-58094049	0.43048324426095	0.531554127130871	0.418021920835821
MR-PCA	tyrosine	HMDB0000158	glycerol 3-phosphate	HMDB0000126	bioa_021	M15365	12:59727701-60227701	-0.0501089105046909	0.451042266365905	0.911540363261385
MR-PCA	tyrosine	HMDB0000158	glycerol 3-phosphate	HMDB0000126	bioa_021	M15365	12:120845172-121674861	0.535401638465653	0.379495215514258	0.158295987075242
MR-PCA	tyrosine	HMDB0000158	glycerol 3-phosphate	HMDB0000126	bioa_021	M15365	12:122092964-122592964	-0.403054165242514	0.466044586269685	0.38712641852204
MR-PCA	tyrosine	HMDB0000158	glycerol 3-phosphate	HMDB0000126	bioa_021	M15365	15:60649639-61149639	-0.838499931073568	0.533464077623141	0.115996465864961
MR-PCA	tyrosine	HMDB0000158	glycerol 3-phosphate	HMDB0000126	bioa_021	M15365	16:71153235-72438683	-0.142056544947874	0.209461355298591	0.49764533510055
MR-PCA	isoleucine	HMDB0000172	1-methylnicotinamide	HMDB0000699	met-d-Ile	GCST90200406	2:27480940-28253174	0.47763613205123	0.397119805352448	0.229072799848605
MR-PCA	isoleucine	HMDB0000172	1-methylnicotinamide	HMDB0000699	met-d-Ile	GCST90200406	2:165251927-165751927	0.391232639921622	0.479652731917131	0.414695704927484
MR-PCA	isoleucine	HMDB0000172	1-methylnicotinamide	HMDB0000699	met-d-Ile	GCST90200406	4:88890833-89475171	0.142860748032141	0.175883073542282	0.416649102721255
MR-PCA	isoleucine	HMDB0000172	1-methylnicotinamide	HMDB0000699	met-d-Ile	GCST90200406	8:76193463-76693463	-0.369259843654891	0.44619671074835	0.40791300787412
MR-PCA	isoleucine	HMDB0000172	1-methylnicotinamide	HMDB0000699	met-d-Ile	GCST90200406	12:56611458-57111458	0.156719220190215	0.335178991978396	0.640093021317376
MR-PCA	isoleucine	HMDB0000172	1-methylnicotinamide	HMDB0000699	met-d-Ile	GCST90200406	16:69331471-69831471	0.45082640093206	0.352704203918547	0.201179028603657
MR-PCA	isoleucine	HMDB0000172	1-methylnicotinamide	HMDB0000699	met-d-Ile	GCST90200406	16:69865519-70914672	-0.125867448506978	0.296433926633105	0.671124349651775
MR-PCA	isoleucine	HMDB0000172	1-methylnicotinamide	HMDB0000699	met-d-Ile	GCST90200406	17:6935779-7435779	-0.246916594653861	0.322888764226587	0.444443645559251
MR-PCA	isoleucine	HMDB0000172	1-methylnicotinamide	HMDB0000699	met-d-Ile	GCST90200406	19:49069664-49569664	-0.563342247643534	0.277042591598449	0.0420107274755364
MR-PCA	arginine	HMDB0000517	serine	HMDB0000187	GCST90200372	bioa_018	4:77758299-78258299	-0.133152617948798	0.0805391985265947	0.0982769936193376
MR-PCA	arginine	HMDB0000517	serine	HMDB0000187	GCST90200372	bioa_018	6:131644358-132148208	-0.076213480661842	0.0664195533642102	0.251193421812645
MR-PCA	arginine	HMDB0000517	serine	HMDB0000187	GCST90200372	bioa_018	10:99896895-100396895	0.118560040169842	0.0604048162786444	0.0496742928993205
MR-PCA	dihydroorotate	HMDB03349	alanine	HMDB0000161	GCST90200444	GCST90200431	5:53379047-53879047	-0.0157441100542183	0.0896321027303984	0.860566891987573
MR-PCA	dihydroorotate	HMDB03349	alanine	HMDB0000161	GCST90200444	GCST90200431	10:104381189-105206827	-0.0886209196163954	0.110244681812211	0.421479773499656
MR-PCA	dihydroorotate	HMDB03349	alanine	HMDB0000161	GCST90200444	GCST90200431	10:125910495-126410495	-0.010504970774514	0.0890309006122586	0.906073669618291
MR-PCA	dihydroorotate	HMDB03349	alanine	HMDB0000161	GCST90200444	GCST90200431	11:122683181-123183181	0.233029424313642	0.128810797741062	0.0704381098366776
MR-PCA	dihydroorotate	HMDB03349	alanine	HMDB0000161	GCST90200444	GCST90200431	15:77921365-78954732	0.0087943426864754	0.0477374810632504	0.85383850516567
MR-PCA	1-(1-enyl-stearoyl)-2-arachidonoyl-gpe (p-18:0/20:4)*	HMDB0005779	pyruvate	HMDB0000243	GCST90200058	GCST90200430	11:61307803-62000560	0.0830407763020059	0.0557686634045031	0.136481530352631
MR-PCA	1-(1-enyl-stearoyl)-2-arachidonoyl-gpe (p-18:0/20:4)*	HMDB0005779	pyruvate	HMDB0000243	GCST90200058	GCST90200430	19:45162079-45662079	0.0181614693078048	0.0855971050167213	0.831971388855131
MR-PCA	1-(1-enyl-stearoyl)-2-arachidonoyl-gpe (p-18:0/20:4)*	HMDB0005779	pyruvate	HMDB0000243	GCST90200058	GCST90200430	19:55491205-55991205	-0.0321239779666304	0.0852923886134331	0.706445926569693
MR-PCA	biliverdin	HMDB0001008	glucose	HMDB0000122	GCST90200706	met-d-Glucose	2:233898737-234978158	0.0156872356428152	0.0071543322266983	0.0283296923659229
MR-PCA	biliverdin	HMDB0001008	glucose	HMDB0000122	GCST90200706	met-d-Glucose	12:21102315-21602315	-0.0221117286837807	0.0289054361418483	0.444290702721496
MR-PCA	sarcosine	HMDB0000271	glycerol	HMDB0000131	bioa_031	GCST90200325	1:157842259-158342259	-0.0739479871716451	0.166185484185208	0.656339554546197
MR-PCA	sarcosine	HMDB0000271	glycerol	HMDB0000131	bioa_031	GCST90200325	9:136282183-136851769	-0.0483113799716671	0.100178414003397	0.629625952220326
MR-PCA	cysteinylglycine	HMDB0000078	inositol 1-phosphate (i1p)	HMDB0000213	GCST90200364	M01481	16:15885043-16385043	0.001395079636945	0.243305258356302	0.995425062279298
MR-PCA	cysteinylglycine	HMDB0000078	inositol 1-phosphate (i1p)	HMDB0000213	GCST90200364	M01481	16:89076223-90262231	-0.0439997195980119	0.140946588335179	0.754909048870622
MR-PCA	glutamine	HMDB0000641	xanthine	HMDB0000292	met-d-Gln	M03147	1:213912734-214412734	-0.430959566234613	0.52797998868044	0.414361605007065
MR-PCA	glutamine	HMDB0000641	xanthine	HMDB0000292	met-d-Gln	M03147	2:26939063-28767861	0.340254171882984	0.226266952206049	0.132639781816202
MR-PCA	glutamine	HMDB0000641	xanthine	HMDB0000292	met-d-Gln	M03147	2:190998205-192033792	0.0192398843555212	0.283802330428209	0.945950211460588
MR-PCA	glutamine	HMDB0000641	xanthine	HMDB0000292	met-d-Gln	M03147	2:211168890-211668890	0.492078214083329	0.635404217218652	0.438674570426287
MR-PCA	glutamine	HMDB0000641	xanthine	HMDB0000292	met-d-Gln	M03147	3:38941335-39441335	-0.501285176654118	0.677665685500769	0.459467835967795
MR-PCA	glutamine	HMDB0000641	xanthine	HMDB0000292	met-d-Gln	M03147	3:52085887-52937605	0.416138821273505	0.769125455206609	0.588469989136228
MR-PCA	glutamine	HMDB0000641	xanthine	HMDB0000292	met-d-Gln	M03147	3:159689586-160441236	-0.372151201074152	0.420715024878468	0.376389475855497
MR-PCA	glutamine	HMDB0000641	xanthine	HMDB0000292	met-d-Gln	M03147	5:55611894-56111894	0.491479478647268	0.547223425068182	0.36911458703722
MR-PCA	glutamine	HMDB0000641	xanthine	HMDB0000292	met-d-Gln	M03147	6:20425792-20925792	0.100384825246684	0.557240111428692	0.857037600940413
MR-PCA	glutamine	HMDB0000641	xanthine	HMDB0000292	met-d-Gln	M03147	6:41265224-41765224	-0.68297124070931	0.588856341459739	0.246119417081567
MR-PCA	glutamine	HMDB0000641	xanthine	HMDB0000292	met-d-Gln	M03147	6:56020405-56520405	0.0244863039585259	0.642230357978491	0.969586440084742
MR-PCA	glutamine	HMDB0000641	xanthine	HMDB0000292	met-d-Gln	M03147	6:126492728-127693092	-0.556771006610257	0.511294237252669	0.276178396211233
MR-PCA	glutamine	HMDB0000641	xanthine	HMDB0000292	met-d-Gln	M03147	6:131635614-132135614	0.764166830918158	0.488296976107373	0.117591522586051
MR-PCA	glutamine	HMDB0000641	xanthine	HMDB0000292	met-d-Gln	M03147	7:72772933-73272933	0.409700092310774	0.336749857212164	0.223744894828441
MR-PCA	glutamine	HMDB0000641	xanthine	HMDB0000292	met-d-Gln	M03147	8:17124777-17669461	-0.61639945687179	0.396405186411165	0.119952442793887
MR-PCA	glutamine	HMDB0000641	xanthine	HMDB0000292	met-d-Gln	M03147	8:126231747-126731747	1.01361767167345	0.882290122654066	0.250618462306493
MR-PCA	glutamine	HMDB0000641	xanthine	HMDB0000292	met-d-Gln	M03147	9:4040541-4540541	0.0758504077453657	0.493632592140776	0.877879704602197
MR-PCA	glutamine	HMDB0000641	xanthine	HMDB0000292	met-d-Gln	M03147	9:21884172-22384172	0.0216788173931932	0.488089135447008	0.964573052467113
MR-PCA	glutamine	HMDB0000641	xanthine	HMDB0000292	met-d-Gln	M03147	10:98828483-99609412	0.0699216721036789	0.211142920494126	0.740525125800484
MR-PCA	glutamine	HMDB0000641	xanthine	HMDB0000292	met-d-Gln	M03147	10:114535278-115035278	0.059453756509347	0.636871929210933	0.925623313444204
MR-PCA	glutamine	HMDB0000641	xanthine	HMDB0000292	met-d-Gln	M03147	11:8005408-8505408	0.0033475017608658	0.384038927792868	0.993045272348102
MR-PCA	glutamine	HMDB0000641	xanthine	HMDB0000292	met-d-Gln	M03147	11:18148958-18648958	0.666993861582296	0.569779502944374	0.241752556847168
MR-PCA	glutamine	HMDB0000641	xanthine	HMDB0000292	met-d-Gln	M03147	11:73860169-74360169	-0.129577371153827	0.654638270194996	0.843094073130094
MR-PCA	glutamine	HMDB0000641	xanthine	HMDB0000292	met-d-Gln	M03147	12:4051876-4551876	-0.347866038119509	0.513003475466401	0.49771029110586
MR-PCA	glutamine	HMDB0000641	xanthine	HMDB0000292	met-d-Gln	M03147	12:46377388-47736079	0.146737275193363	0.237390467191465	0.536492131269149
MR-PCA	glutamine	HMDB0000641	xanthine	HMDB0000292	met-d-Gln	M03147	12:55949170-57674145	-0.0042836666102186	0.0900247252161054	0.962048402681888
MR-PCA	glutamine	HMDB0000641	xanthine	HMDB0000292	met-d-Gln	M03147	12:59330993-60240767	-0.159948372529164	0.31185748025182	0.608028741138105
MR-PCA	glutamine	HMDB0000641	xanthine	HMDB0000292	met-d-Gln	M03147	12:121134495-121634495	-0.61192009231916	0.64831619523822	0.345240904563784
MR-PCA	glutamine	HMDB0000641	xanthine	HMDB0000292	met-d-Gln	M03147	14:21242229-21782312	-0.145180288923174	0.374716448671556	0.698430203456027
MR-PCA	glutamine	HMDB0000641	xanthine	HMDB0000292	met-d-Gln	M03147	14:74940531-75440531	-0.839432533207769	0.630451088479187	0.183031372975127
MR-PCA	glutamine	HMDB0000641	xanthine	HMDB0000292	met-d-Gln	M03147	14:100545139-101045139	0.3938249874827	0.705150007589439	0.576504255082868
MR-PCA	glutamine	HMDB0000641	xanthine	HMDB0000292	met-d-Gln	M03147	16:70118909-70618909	-0.704755577675753	0.721297092522133	0.328535989672709
MR-PCA	glutamine	HMDB0000641	xanthine	HMDB0000292	met-d-Gln	M03147	17:25345818-25845818	-0.623384634218254	0.557994877000482	0.26391436897464
MR-PCA	glutamine	HMDB0000641	xanthine	HMDB0000292	met-d-Gln	M03147	18:31306350-31806350	0.324596791524634	0.579948652794447	0.575684634575584
MR-PCA	glutamine	HMDB0000641	xanthine	HMDB0000292	met-d-Gln	M03147	20:55862882-56362882	-0.155955162615019	0.513024998994782	0.76113448033762
MR-PCA	glutamine	HMDB0000641	xanthine	HMDB0000292	met-d-Gln	M03147	22:44074730-44574730	0.137236276284266	0.573496305334958	0.810874844114462
MR-PCA	spermidine	HMDB0001257	1-stearoyl-2-oleoyl-gps (18:0/18:1)	HMDB0010163	bioa_033	GCST90199652	1:247760300-248289451	0.0016992978156085	0.0824475671184465	0.983556246092808
MR-PCA	spermidine	HMDB0001257	1-stearoyl-2-oleoyl-gps (18:0/18:1)	HMDB0010163	bioa_033	GCST90199652	19:54070939-54570939	-0.163782931922024	0.107093035826939	0.126177243449705
MR-PCA	adenosine	HMDB0000050	4-hydroxyphenylpyruvate	HMDB0000707	M00555	GCST90200300	1:109564880-110064880	0.0532785695536313	0.150262362641874	0.722911536673277
MR-PCA	adenosine	HMDB0000050	4-hydroxyphenylpyruvate	HMDB0000707	M00555	GCST90200300	6:96128415-96628415	0.0773376235630636	0.182014880356656	0.670911573685579
MR-PCA	1-methylurate	HMDB0003099	lactate	HMDB0000190	M34395	met-d-Lactate	8:18010431-18510431	-0.0268873516041003	0.0200242339270329	0.179355987747854
MR-PCA	glycohyocholate	HMDB0000138	4-methyl-2-oxopentanoate	HMDB0000695	GCST90199935	GCST90199655	7:99108524-99608524	0.162162873037721	0.110515302737437	0.14228518988453
MR-PCA	glycohyocholate	HMDB0000138	4-methyl-2-oxopentanoate	HMDB0000695	GCST90199935	GCST90199655	10:45742470-46242470	0.0750521613025765	0.123129008669271	0.542166000834362
MR-PCA	glycohyocholate	HMDB0000138	4-methyl-2-oxopentanoate	HMDB0000695	GCST90199935	GCST90199655	13:103468308-103968308	-0.0020511896788427	0.0668416207979224	0.975518909873891
MR-PCA	glycohyocholate	HMDB0000138	4-methyl-2-oxopentanoate	HMDB0000695	GCST90199935	GCST90199655	17:28409010-28909010	-0.118554584089918	0.131246223621518	0.36636722091479
MR-PCA	arachidonate (20:4n6)	HMDB0001043	2-hydroxyglutarate	HMDB0059655	GCST90200358	M37253	11:61052244-62029047	-0.0051105260024685	0.0580995082991737	0.929907192546561
MR-PCA	tryptophan	HMDB0000929	cysteine	HMDB0000574	bioa_020	M31453	2:27480940-27980940	0.33099801496842	0.366812047496597	0.366863496848568
MR-PCA	tryptophan	HMDB0000929	cysteine	HMDB0000574	bioa_020	M31453	4:156560755-157060755	0.192780345587101	0.149635334247771	0.197629590289859
MR-PCA	tryptophan	HMDB0000929	cysteine	HMDB0000574	bioa_020	M31453	6:111336667-112095774	-0.140841586848893	0.186006476922806	0.448938157554538
MR-PCA	eicosapentaenoate (epa; 20:5n3)	HMDB0001999	dimethylglycine	HMDB0000092	GCST90200349	GCST90200424	11:61319830-61819830	-0.318806107314022	0.0739925289746745	1.64272151231566e-05
MR-PCA	beta-alanine	HMDB0000056	betaine	HMDB0000043	GCST90200361	GCST90200425	3:30500404-31000404	0.0009942907698466	0.0733775533657522	0.989188724057055
MR-PCA	glutamine	HMDB0000641	leucine	HMDB0000687	M00053	bioa_011	12:56615040-57115040	-0.11674894569228	0.032280932584946	0.0002984364464953
MR-PCA	n-acetylornithine	HMDB0003357	cystathionine	HMDB0000099	M15630	GCST90200383	2:73124156-74349562	0.0155209610256902	0.0235860800104348	0.510502159707603
MR-PCA	1-(1-enyl-stearoyl)-2-arachidonoyl-gpe (p-18:0/20:4)*	HMDB0005779	n-acetylglucosaminylasparagine	HMDB0000489	GCST90200058	GCST90200316	11:61307803-62000560	0.0612245359600435	0.0561600140549744	0.275633768734234
MR-PCA	1-(1-enyl-stearoyl)-2-arachidonoyl-gpe (p-18:0/20:4)*	HMDB0005779	n-acetylglucosaminylasparagine	HMDB0000489	GCST90200058	GCST90200316	19:45162079-45662079	0.290677632090322	0.0861834322368423	0.0007441377380985
MR-PCA	1-(1-enyl-stearoyl)-2-arachidonoyl-gpe (p-18:0/20:4)*	HMDB0005779	n-acetylglucosaminylasparagine	HMDB0000489	GCST90200058	GCST90200316	19:55491205-55991205	0.0808589977180385	0.0858919660457764	0.346498119114807
MR-PCA	kynurenine	HMDB0000684	betaine	HMDB0000043	bioa_027	GCST90200425	1:241473615-241973615	-0.235440001096022	0.204319260550478	0.24919195207732
MR-PCA	kynurenine	HMDB0000684	betaine	HMDB0000043	bioa_027	GCST90200425	5:176563404-177063404	0.0866775437223408	0.309781109066352	0.779628996527973
MR-PCA	kynurenine	HMDB0000684	betaine	HMDB0000043	bioa_027	GCST90200425	8:39556267-40056267	-0.14535631245782	0.165273210244692	0.379135073096055
MR-PCA	kynurenine	HMDB0000684	betaine	HMDB0000043	bioa_027	GCST90200425	12:111634608-113433486	0.0508426326174052	0.186498707764733	0.785147995508073
MR-PCA	kynurenine	HMDB0000684	betaine	HMDB0000043	bioa_027	GCST90200425	16:87568569-88128476	0.0362754445557911	0.0802525030703169	0.651257194549617
MR-PCA	phenylalanine	HMDB0000159	histidine	HMDB0000177	M00064	met-d-His	12:103007876-103507876	-0.0033516376642496	0.0380684379190438	0.929842955226032
MR-PCA	cysteinylglycine	HMDB0000078	docosapentaenoate (n6 dpa; 22:5n6)	HMDB0001976	GCST90200364	GCST90199796	16:15885043-16385043	-0.127306813711329	0.0954095917709845	0.182099392983171
MR-PCA	cysteinylglycine	HMDB0000078	docosapentaenoate (n6 dpa; 22:5n6)	HMDB0001976	GCST90200364	GCST90199796	16:89076223-90262231	0.0193334193070018	0.0676189838362891	0.77494166680411
MR-PCA	cysteinylglycine	HMDB0000078	docosapentaenoate (n6 dpa; 22:5n6)	HMDB0001976	GCST90200364	GCST90199796	19:52317323-52817323	0.212080010693216	0.11020563678592	0.0543041425288141
MR-PCA	creatinine	HMDB0000562	phosphoethanolamine	HMDB0000224	bioa_026	GCST90200281	1:109627506-110127506	0.598410001852614	0.448372604148356	0.181998589305408
MR-PCA	creatinine	HMDB0000562	phosphoethanolamine	HMDB0000224	bioa_026	GCST90200281	2:73467567-73967567	0.0529231967585835	0.564366209483808	0.925288235465316
MR-PCA	creatinine	HMDB0000562	phosphoethanolamine	HMDB0000224	bioa_026	GCST90200281	2:121056440-121556440	-0.24215626656275	0.458482244269408	0.597381804153189
MR-PCA	creatinine	HMDB0000562	phosphoethanolamine	HMDB0000224	bioa_026	GCST90200281	2:211315692-211815692	-0.0362250495359257	0.38175876145549	0.924402281371222
MR-PCA	creatinine	HMDB0000562	phosphoethanolamine	HMDB0000224	bioa_026	GCST90200281	2:217404869-217904869	-0.0929569535574572	0.401957380330955	0.817112259757684
MR-PCA	creatinine	HMDB0000562	phosphoethanolamine	HMDB0000224	bioa_026	GCST90200281	4:77118847-77618847	-0.223837732497239	0.329579920689926	0.497036039890065
MR-PCA	creatinine	HMDB0000562	phosphoethanolamine	HMDB0000224	bioa_026	GCST90200281	5:39171736-39671736	0.448948254455243	0.497264041822973	0.366612540266064
MR-PCA	creatinine	HMDB0000562	phosphoethanolamine	HMDB0000224	bioa_026	GCST90200281	5:67795622-68295622	0.242360546058109	0.398759773089897	0.543329517898688
MR-PCA	creatinine	HMDB0000562	phosphoethanolamine	HMDB0000224	bioa_026	GCST90200281	5:176567143-177067143	0.119873440586359	0.372664293176439	0.747705721629469
MR-PCA	creatinine	HMDB0000562	phosphoethanolamine	HMDB0000224	bioa_026	GCST90200281	6:43564625-44064625	0.0566278814978904	0.414787096506214	0.891408028792646
MR-PCA	creatinine	HMDB0000562	phosphoethanolamine	HMDB0000224	bioa_026	GCST90200281	6:160442375-160942375	0.129701847326083	0.292863645649884	0.657856496247319
MR-PCA	creatinine	HMDB0000562	phosphoethanolamine	HMDB0000224	bioa_026	GCST90200281	7:77297198-77797198	0.4640073054401	0.5184100000329	0.370755787492671
MR-PCA	creatinine	HMDB0000562	phosphoethanolamine	HMDB0000224	bioa_026	GCST90200281	7:151157801-151657801	0.14898677659671	0.380439754766128	0.695341028572847
MR-PCA	creatinine	HMDB0000562	phosphoethanolamine	HMDB0000224	bioa_026	GCST90200281	8:23501151-24001151	-0.220953654118205	0.50915317382374	0.664315287718639
MR-PCA	creatinine	HMDB0000562	phosphoethanolamine	HMDB0000224	bioa_026	GCST90200281	11:30518678-31018678	0.606829110679078	0.488967003308557	0.214589838731708
MR-PCA	creatinine	HMDB0000562	phosphoethanolamine	HMDB0000224	bioa_026	GCST90200281	15:45399813-46200138	-0.123508853063397	0.236034852643965	0.600789630008091
MR-PCA	creatinine	HMDB0000562	phosphoethanolamine	HMDB0000224	bioa_026	GCST90200281	15:75279182-75779182	-0.138679472066578	0.519764666905671	0.789613882196411
MR-PCA	creatinine	HMDB0000562	phosphoethanolamine	HMDB0000224	bioa_026	GCST90200281	15:75910951-76410951	-0.359586834666197	0.437814205841885	0.411462365185673
MR-PCA	creatinine	HMDB0000562	phosphoethanolamine	HMDB0000224	bioa_026	GCST90200281	16:20117645-20617645	0.366701682962011	0.409723710385645	0.37078844203278
MR-PCA	creatinine	HMDB0000562	phosphoethanolamine	HMDB0000224	bioa_026	GCST90200281	17:37370347-37870347	-0.330472045752522	0.509958326481132	0.516960789080633
MR-PCA	creatinine	HMDB0000562	phosphoethanolamine	HMDB0000224	bioa_026	GCST90200281	17:58724447-59700441	-0.0589660657627987	0.438475029399198	0.893023126442424
MR-PCA	creatinine	HMDB0000562	phosphoethanolamine	HMDB0000224	bioa_026	GCST90200281	19:33119611-33619611	0.0614028078898926	0.414605174332676	0.882264265214988
MR-PCA	creatinine	HMDB0000562	phosphoethanolamine	HMDB0000224	bioa_026	GCST90200281	22:40650077-41150077	0.15374176716753	0.461064373744746	0.738794868679112
MR-PCA	citrulline	HMDB0000904	tyrosine	HMDB0000158	M02132	GCST90200427	10:97115163-97871266	0.192931562588479	0.121812816213286	0.113230971713037
MR-PCA	kynurenine	HMDB0000684	2-hydroxyglutarate	HMDB0059655	bioa_027	GCST90199865	1:241473615-241973615	-0.250137912553627	0.210332643236249	0.23434164739915
MR-PCA	kynurenine	HMDB0000684	2-hydroxyglutarate	HMDB0059655	bioa_027	GCST90199865	5:176563404-177063404	0.487640721922042	0.31884242539132	0.126162890811034
MR-PCA	kynurenine	HMDB0000684	2-hydroxyglutarate	HMDB0059655	bioa_027	GCST90199865	8:39556267-40056267	-0.0444195231186679	0.170126250953745	0.794017390662824
MR-PCA	kynurenine	HMDB0000684	2-hydroxyglutarate	HMDB0059655	bioa_027	GCST90199865	12:111634608-113433486	0.0333792308371185	0.191978998036438	0.861968274991924
MR-PCA	kynurenine	HMDB0000684	2-hydroxyglutarate	HMDB0059655	bioa_027	GCST90199865	16:87568569-88128476	-0.164117482847766	0.0825998898610592	0.0469337994317674
MR-PCA	oleamide	HMDB0002117	sarcosine	HMDB0000271	M32458	bioa_031	12:21138621-21638621	-0.0410935087204156	0.0523217508840365	0.432219018303686
MR-PCA	oleamide	HMDB0002117	sarcosine	HMDB0000271	M32458	bioa_031	19:15740431-16240431	-0.088690962781044	0.0758433841069321	0.242244052833434
MR-PCA	3-(4-hydroxyphenyl)lactate	HMDB0000755	n-stearoyl-sphingosine (d18:1/18:0)*	HMDB0004950	M32197	GCST90200341	17:79879970-80379970	-0.0471800870634954	0.136192809112974	0.729026135991441
MR-PCA	cholesterol	HMDB0000067	hydroxy-n6,n6,n6-trimethyllysine*	HMDB01422	M00063	GCST90200240	1:109571511-110071511	0.0317691435943539	0.152567624909853	0.835049451559958
MR-PCA	4-methyl-2-oxopentanoate	HMDB0000695	3-methyl-2-oxovalerate	HMDB0000491	GCST90199655	M15676	4:88953670-89453670	0.931534372280701	0.135497467499997	6.20242616370991e-12
MR-PCA	bilirubin (z,z)	HMDB0000054	glutamine	HMDB0000641	GCST90200704	GCST90200419	2:233988949-235124783	-0.0070587745260337	0.0224786337084015	0.753504700999234
MR-PCA	bilirubin (z,z)	HMDB0000054	glutamine	HMDB0000641	GCST90200704	GCST90200419	12:21093886-21593886	0.123239534830259	0.0989945952032146	0.213164191011555
MR-PCA	docosapentaenoate (n6 dpa; 22:5n6)	HMDB0001976	taurochenodeoxycholate	HMDB0000951	GCST90199796	GCST90200337	11:61347212-61847212	-0.0121702637046174	0.0944554824760234	0.897479065398293
MR-PCA	valine	HMDB0000883	tryptophan	HMDB0000929	bioa_022	M00054	2:27492603-27992603	2.08247859004484	0.540643711959823	0.0001172287309327
MR-PCA	valine	HMDB0000883	tryptophan	HMDB0000929	bioa_022	M00054	2:64958074-65458074	-0.0362555862132763	0.225523454746004	0.872280909331718
MR-PCA	valine	HMDB0000883	tryptophan	HMDB0000929	bioa_022	M00054	2:211173777-211673777	0.0409510059420718	0.52042967909024	0.937281653493843
MR-PCA	valine	HMDB0000883	tryptophan	HMDB0000929	bioa_022	M00054	4:88972827-89472827	-0.0362879815973664	0.159170845199806	0.819660751869608
MR-PCA	valine	HMDB0000883	tryptophan	HMDB0000929	bioa_022	M00054	11:116381707-116882500	0.409829737778411	0.297915559289102	0.168927732845847
MR-PCA	valine	HMDB0000883	tryptophan	HMDB0000929	bioa_022	M00054	12:56615040-57115040	1.03989589367443	0.544086761531804	0.0559700837233004
MR-PCA	valine	HMDB0000883	tryptophan	HMDB0000929	bioa_022	M00054	16:70059237-70559237	-0.0140861779503881	0.343178464593681	0.96725905053089
MR-PCA	valine	HMDB0000883	tryptophan	HMDB0000929	bioa_022	M00054	17:6883609-7383609	-0.286774801975122	0.335463903543447	0.392628443530106
MR-PCA	valine	HMDB0000883	tryptophan	HMDB0000929	bioa_022	M00054	17:40470632-40970632	-0.262655746210616	0.638298333789126	0.680710556263214
MR-PCA	valine	HMDB0000883	tryptophan	HMDB0000929	bioa_022	M00054	19:49114511-49614511	0.937126485678606	0.450296624206418	0.0374218719798492
MR-PCA	glycine	HMDB0000123	taurocholate	HMDB0000036	bioa_008	M18497	1:75967169-76725029	-0.238290315148098	0.511669077735851	0.641421821753791
MR-PCA	glycine	HMDB0000123	taurocholate	HMDB0000036	bioa_008	M18497	1:120004506-120504506	-0.0951829481626224	0.547306919108544	0.861935042090099
MR-PCA	glycine	HMDB0000123	taurocholate	HMDB0000036	bioa_008	M18497	2:165258389-165758389	1.2422987884403	0.729559905510427	0.0886044299482273
MR-PCA	glycine	HMDB0000123	taurocholate	HMDB0000036	bioa_008	M18497	2:210575251-212439946	0.0269411708105618	0.0759057115668792	0.722642461334372
MR-PCA	glycine	HMDB0000123	taurocholate	HMDB0000036	bioa_008	M18497	3:125660381-126160381	0.074287771656425	0.292498687506855	0.799513769375191
MR-PCA	glycine	HMDB0000123	taurocholate	HMDB0000036	bioa_008	M18497	4:186924683-187424683	0.188762534850711	0.5917875647986	0.749749191119896
MR-PCA	glycine	HMDB0000123	taurocholate	HMDB0000036	bioa_008	M18497	5:89976061-90476061	-0.0962031623201609	0.815012774342583	0.906036883263746
MR-PCA	glycine	HMDB0000123	taurocholate	HMDB0000036	bioa_008	M18497	5:131494202-131994202	-1.05942342549384	0.637452431530585	0.0965198568261361
MR-PCA	glycine	HMDB0000123	taurocholate	HMDB0000036	bioa_008	M18497	6:160525578-161025578	0.0595104099800403	0.699326288329157	0.932184456265672
MR-PCA	glycine	HMDB0000123	taurocholate	HMDB0000036	bioa_008	M18497	7:55797215-56297215	-0.791493839018219	0.395097829350292	0.0451466294952095
MR-PCA	glycine	HMDB0000123	taurocholate	HMDB0000036	bioa_008	M18497	8:8933358-9433358	0.321780754252624	0.318935801830034	0.31301293484414
MR-PCA	glycine	HMDB0000123	taurocholate	HMDB0000036	bioa_008	M18497	8:126232077-126732077	-0.0792158096423751	0.823663478973126	0.923381610405359
MR-PCA	glycine	HMDB0000123	taurocholate	HMDB0000036	bioa_008	M18497	9:5720079-6894932	0.115060208139862	0.26576680974375	0.665060750031602
MR-PCA	glycine	HMDB0000123	taurocholate	HMDB0000036	bioa_008	M18497	9:135887106-136387106	-0.217088935148111	0.540788065093304	0.688103045491167
MR-PCA	glycine	HMDB0000123	taurocholate	HMDB0000036	bioa_008	M18497	10:64798306-65575478	0.410708001511789	0.624039892642273	0.510445717723476
MR-PCA	glycine	HMDB0000123	taurocholate	HMDB0000036	bioa_008	M18497	12:46859387-47359387	0.160453230769896	0.560203469075422	0.774556795721959
MR-PCA	glycine	HMDB0000123	taurocholate	HMDB0000036	bioa_008	M18497	12:56611458-57111458	-0.0337121085250698	0.757625929821995	0.964508214303711
MR-PCA	glycine	HMDB0000123	taurocholate	HMDB0000036	bioa_008	M18497	15:58217095-58717095	0.346940792320613	0.546098662317436	0.52522762464128
MR-PCA	glycine	HMDB0000123	taurocholate	HMDB0000036	bioa_008	M18497	16:80861176-81361176	-0.158510368841465	0.346453258133237	0.647295102256108
MR-PCA	glycine	HMDB0000123	taurocholate	HMDB0000036	bioa_008	M18497	17:45188952-45974996	-1.44111744631877	0.699432522661874	0.0393594051028892
MR-PCA	glycine	HMDB0000123	taurocholate	HMDB0000036	bioa_008	M18497	19:17984588-18484588	0.496865514241918	0.658275975408977	0.450370080552188
MR-PCA	isoleucine	HMDB0000172	oleamide	HMDB0002117	bioa_010	M32458	2:27480940-27980940	-0.9732265650907	0.379449018402096	0.010322296498906
MR-PCA	isoleucine	HMDB0000172	oleamide	HMDB0002117	bioa_010	M32458	4:88976422-89476422	-0.148531003313872	0.238515779999876	0.533461767581105
MR-PCA	isoleucine	HMDB0000172	oleamide	HMDB0002117	bioa_010	M32458	12:56615040-57115040	0.514177870876215	0.57027041752168	0.367248832592594
MR-PCA	isoleucine	HMDB0000172	oleamide	HMDB0002117	bioa_010	M32458	16:70059237-70559237	-0.2632167235337	0.353088133343695	0.455987447487327
MR-PCA	cysteinylglycine	HMDB0000078	taurocholate	HMDB0000036	GCST90200364	M18497	16:15885043-16385043	0.0795192774906349	0.165021142196839	0.629895975297505
MR-PCA	cysteinylglycine	HMDB0000078	taurocholate	HMDB0000036	GCST90200364	M18497	16:89076223-90262231	-0.057406049338997	0.0952337049875893	0.546647531605183
MR-PCA	7-methylxanthine	HMDB0001991	isoleucine	HMDB0000172	M34390	met-d-Ile	5:168189476-168689476	-0.0149289664546169	0.0265392876766169	0.573759564825908
MR-PCA	4-acetamidobutanoate	HMDB0003681	alpha-ketobutyrate	HMDB0000005	M01558	GCST90200438	8:18010431-18510431	0.0734928506235208	0.0501526164991028	0.142816132130723
MR-PCA	4-acetamidobutanoate	HMDB0003681	alpha-ketobutyrate	HMDB0000005	M01558	GCST90200438	18:22536478-23036478	0.067190805700843	0.169196794871805	0.691281698090017
MR-PCA	serine	HMDB0000187	trans-urocanate	HMDB0000301	bioa_018	GCST90200416	1:11610843-12110843	-0.381516543057142	0.288934347962572	0.186692691667044
MR-PCA	serine	HMDB0000187	trans-urocanate	HMDB0000301	bioa_018	GCST90200416	1:119427250-120522606	0.104853688043904	0.08611785635193	0.223391086414111
MR-PCA	serine	HMDB0000187	trans-urocanate	HMDB0000301	bioa_018	GCST90200416	2:27480940-27980940	0.007498878091487	0.290498756580269	0.97940585117014
MR-PCA	serine	HMDB0000187	trans-urocanate	HMDB0000301	bioa_018	GCST90200416	2:211315692-212076215	0.0783534683825446	0.11389014077328	0.491469084426755
MR-PCA	serine	HMDB0000187	trans-urocanate	HMDB0000301	bioa_018	GCST90200416	3:125660381-126160381	0.070138379078789	0.20501547630843	0.732266150252061
MR-PCA	serine	HMDB0000187	trans-urocanate	HMDB0000301	bioa_018	GCST90200416	7:55551853-56922308	0.220717258117714	0.11879000456384	0.0631625237098436
MR-PCA	serine	HMDB0000187	trans-urocanate	HMDB0000301	bioa_018	GCST90200416	8:126232621-126732621	0.615289299353279	0.294457266178627	0.0366563736422071
MR-PCA	serine	HMDB0000187	trans-urocanate	HMDB0000301	bioa_018	GCST90200416	10:65065800-65565800	0.245783565668692	0.345593589871301	0.476964961810434
MR-PCA	phenylalanine	HMDB0000159	lactate	HMDB0000190	met-d-Phe	met-d-Lactate	2:211293055-211793055	-0.081237384634852	0.118035013221982	0.49129649961963
MR-PCA	phenylalanine	HMDB0000159	lactate	HMDB0000190	met-d-Phe	met-d-Lactate	6:17868392-18368392	0.140322316922016	0.131246861276179	0.285002993612164
MR-PCA	phenylalanine	HMDB0000159	lactate	HMDB0000190	met-d-Phe	met-d-Lactate	11:57019429-57519429	-0.0236980509879389	0.0827609984959877	0.774615256759065
MR-PCA	phenylalanine	HMDB0000159	lactate	HMDB0000190	met-d-Phe	met-d-Lactate	12:56671418-57171418	-0.0399411111905682	0.131306477952765	0.760988981488255
MR-PCA	phenylalanine	HMDB0000159	lactate	HMDB0000190	met-d-Phe	met-d-Lactate	12:102211009-102721004	0.0576616710670253	0.0698868596683667	0.4093308776951
MR-PCA	phenylalanine	HMDB0000159	lactate	HMDB0000190	met-d-Phe	met-d-Lactate	12:102890425-104124563	0.0567498672715981	0.0326134930614411	0.0818461544655355
MR-PCA	phenylalanine	HMDB0000159	lactate	HMDB0000190	met-d-Phe	met-d-Lactate	12:104125826-104625826	-0.0832097796836233	0.0946217003676264	0.379187546106016
MR-PCA	phenylalanine	HMDB0000159	lactate	HMDB0000190	met-d-Phe	met-d-Lactate	14:55161744-55661744	0.114472054110059	0.0865079827012714	0.185750846808286
MR-PCA	phenylalanine	HMDB0000159	lactate	HMDB0000190	met-d-Phe	met-d-Lactate	14:55670870-56170870	0.219159310399406	0.0942067436659618	0.019999064968286
MR-PCA	phenylalanine	HMDB0000159	lactate	HMDB0000190	met-d-Phe	met-d-Lactate	16:16004626-16504626	0.0100455991143098	0.112588460508094	0.928903847633064
MR-PCA	n-acetyl-aspartyl-glutamate (naag)	HMDB0001067	sarcosine	HMDB0000271	GCST90200684	bioa_031	11:45663099-50986366	0.0106227686944824	0.0131902629505349	0.420618154876457
MR-PCA	n-acetyl-aspartyl-glutamate (naag)	HMDB0001067	sarcosine	HMDB0000271	GCST90200684	bioa_031	11:54602007-58367668	0.0460137772585882	0.0200013746886357	0.0214181699609127
MR-PCA	glycerophosphorylcholine (gpc)	HMDB0000086	urea	HMDB0000294	GCST90199629	GCST90200417	1:40156715-40656715	-0.0948756358144056	0.116900743313785	0.417026138023351
MR-PCA	dimethylglycine	HMDB0000092	heme	HMDB0003178	GCST90200424	M32593	5:78080227-78832833	0.0349464709609471	0.0535195393570291	0.513777819449713
MR-PCA	dimethylglycine	HMDB0000092	heme	HMDB0003178	GCST90200424	M32593	10:103976834-104737382	0.423504687905353	0.179956202015127	0.0186037890970248
MR-PCA	dimethylglycine	HMDB0000092	heme	HMDB0003178	GCST90200424	M32593	15:76242337-76742337	-0.217838050502603	0.145123865680283	0.133342857961743
MR-PCA	citrate	HMDB0000094	taurine	HMDB0000251	GCST90200304	GCST90200420	5:14503745-15117020	0.0400639681007694	0.072539969725514	0.580741481899261
MR-PCA	citrate	HMDB0000094	taurine	HMDB0000251	GCST90200304	GCST90200420	17:6357018-6961881	-0.0532366236881366	0.0678269446910941	0.432518644270411
MR-PCA	citrate	HMDB0000094	taurine	HMDB0000251	GCST90200304	GCST90200420	22:19003274-19503274	-0.100199096139811	0.0854721008335198	0.241075916318811
MR-PCA	5,6-dihydrothymine	HMDB0000079	4-hydroxyphenylpyruvate	HMDB0000707	GCST90200339	GCST90200300	22:50721854-51221854	-0.0233543113129531	0.105833485623845	0.825349126986104
MR-PCA	1-methylnicotinamide	HMDB0000699	eicosapentaenoate (epa; 20:5n3)	HMDB0001999	GCST90200406	M18467	6:160317928-160817928	0.0497940523200603	0.118571941634261	0.674523425566505
MR-PCA	inosine	HMDB0000195	3-ureidopropionate	HMDB0000026	M01123	GCST90200283	6:85876680-86677325	0.0568747308342139	0.0711785700794921	0.424265538793694
MR-PCA	orotate	HMDB0000226	tryptophan	HMDB0000929	GCST90200392	M00054	3:123305909-124961335	-0.0053667891555128	0.0342534504804422	0.87549800417646
MR-PCA	orotate	HMDB0000226	tryptophan	HMDB0000929	GCST90200392	M00054	7:32831514-33590783	-0.0195537212532301	0.0632028333642598	0.757032137332056
MR-PCA	threonine	HMDB0000167	n-acetylglucosaminylasparagine	HMDB0000489	bioa_019	GCST90200316	2:27191397-28253174	-0.107753636388332	0.183166305832765	0.556342308548182
MR-PCA	threonine	HMDB0000167	n-acetylglucosaminylasparagine	HMDB0000489	bioa_019	GCST90200316	6:126521687-127323798	0.0870004477676672	0.324718607882498	0.788756540690578
MR-PCA	threonine	HMDB0000167	n-acetylglucosaminylasparagine	HMDB0000489	bioa_019	GCST90200316	8:74631674-75131674	-0.418930253715179	0.191958897999622	0.0290803490396801
MR-PCA	threonine	HMDB0000167	n-acetylglucosaminylasparagine	HMDB0000489	bioa_019	GCST90200316	12:46636543-47464292	0.0616514178880116	0.153619035445284	0.688179621079557
MR-PCA	threonine	HMDB0000167	n-acetylglucosaminylasparagine	HMDB0000489	bioa_019	GCST90200316	12:56615040-57115040	-0.0615707047691874	0.228025323693295	0.787147205665433
MR-PCA	threonine	HMDB0000167	n-acetylglucosaminylasparagine	HMDB0000489	bioa_019	GCST90200316	12:59727701-60227701	-0.0885223865472526	0.276829342629993	0.74914086259176
MR-PCA	threonine	HMDB0000167	n-acetylglucosaminylasparagine	HMDB0000489	bioa_019	GCST90200316	16:1654524-2154524	0.0022582843523354	0.219816223853467	0.991803068529283
MR-PCA	threonine	HMDB0000167	n-acetylglucosaminylasparagine	HMDB0000489	bioa_019	GCST90200316	20:42792364-43292364	0.0197900100616376	0.278229107127141	0.943295511590268
MR-PCA	5-methylthioadenosine (mta)	HMDB0001173	bilirubin (z,z)	HMDB0000054	GCST90200359	M27716	6:149659491-150411114	0.135506675314167	0.171063902901788	0.428278656082927
MR-PCA	4-acetamidobutanoate	HMDB0003681	hypotaurine	HMDB0000965	M01558	GCST90200379	8:18010431-18510431	-0.109415654942305	0.0500898279560074	0.028933696728868
MR-PCA	4-acetamidobutanoate	HMDB0003681	hypotaurine	HMDB0000965	M01558	GCST90200379	18:22536478-23036478	0.255544829276691	0.168972019715398	0.130444854646689
MR-PCA	ornithine	HMDB0000214	serine	HMDB0000187	GCST90200404	GCST90200415	6:131644358-132144358	0.12133259449087	0.106048066470977	0.252570430854749
MR-PCA	ornithine	HMDB0000214	serine	HMDB0000187	GCST90200404	GCST90200415	6:161178041-161678041	0.435628717434898	0.0975179385850002	7.92630128233049e-06
MR-PCA	5-methylthioadenosine (mta)	HMDB0001173	heme	HMDB0003178	GCST90200359	M32593	6:149659491-150411114	0.257440780030502	0.177232877011783	0.146346911609632
MR-PCA	kynurenate	HMDB0000715	threonine	HMDB0000167	GCST90200454	M01284	1:241463402-241963402	0.0209438299871653	0.0924892187859534	0.820854416632041
MR-PCA	kynurenate	HMDB0000715	threonine	HMDB0000167	GCST90200454	M01284	4:170711647-171211647	-0.0214355082911306	0.142041298576297	0.880046401396527
MR-PCA	kynurenate	HMDB0000715	threonine	HMDB0000167	GCST90200454	M01284	16:58517848-59017848	0.0420185596757132	0.171608005409414	0.806571045459064
MR-PCA	1-(1-enyl-stearoyl)-2-arachidonoyl-gpe (p-18:0/20:4)*	HMDB0005779	asparagine	HMDB0000168	GCST90200058	GCST90200452	11:61307803-62000560	-0.0971478548683456	0.0558153111469043	0.0817671556927639
MR-PCA	1-(1-enyl-stearoyl)-2-arachidonoyl-gpe (p-18:0/20:4)*	HMDB0005779	asparagine	HMDB0000168	GCST90200058	GCST90200452	19:45162079-45662079	-0.173910168267338	0.0856632560898127	0.0423402162579395
MR-PCA	1-(1-enyl-stearoyl)-2-arachidonoyl-gpe (p-18:0/20:4)*	HMDB0005779	asparagine	HMDB0000168	GCST90200058	GCST90200452	19:55491205-55991205	-0.0258615284622452	0.0853637107932145	0.761922678545294
MR-PCA	lactate	HMDB0000190	4-hydroxyphenylpyruvate	HMDB0000707	met-d-Lactate	GCST90200300	2:27348097-28101918	-0.0643465677033581	0.429104833984805	0.880799838453539
MR-PCA	lactate	HMDB0000190	4-hydroxyphenylpyruvate	HMDB0000707	met-d-Lactate	GCST90200300	6:135171067-135671067	-0.459231603035573	0.406975609816946	0.259150690776887
MR-PCA	lactate	HMDB0000190	4-hydroxyphenylpyruvate	HMDB0000707	met-d-Lactate	GCST90200300	8:106333124-106833124	0.228622926305107	0.530258573651901	0.666356643735548
MR-PCA	lactate	HMDB0000190	4-hydroxyphenylpyruvate	HMDB0000707	met-d-Lactate	GCST90200300	9:4513176-5186407	0.0976741493033688	0.276632811981299	0.724026742526353
MR-PCA	lactate	HMDB0000190	4-hydroxyphenylpyruvate	HMDB0000707	met-d-Lactate	GCST90200300	10:2727379-3389269	0.0348389648537957	0.240770449594196	0.884949441815032
MR-PCA	lactate	HMDB0000190	4-hydroxyphenylpyruvate	HMDB0000707	met-d-Lactate	GCST90200300	11:118839742-119339742	0.205898246969746	0.432683797820055	0.634171922694872
MR-PCA	lactate	HMDB0000190	4-hydroxyphenylpyruvate	HMDB0000707	met-d-Lactate	GCST90200300	12:111682800-113133476	0.0617193631516519	0.349072417611571	0.859657928748486
MR-PCA	lactate	HMDB0000190	4-hydroxyphenylpyruvate	HMDB0000707	met-d-Lactate	GCST90200300	20:8379807-8879807	0.465032794484472	0.370866899177358	0.209875620723005
MR-PCA	lactate	HMDB0000190	4-hydroxyphenylpyruvate	HMDB0000707	met-d-Lactate	GCST90200300	22:21708872-22208872	0.495284703364926	0.6265802611709	0.429260971770053
MR-PCA	3-ureidopropionate	HMDB0000026	hypoxanthine	HMDB0000157	GCST90200283	M03127	22:24662232-25162232	0.0461848654643005	0.123451837968097	0.708320681082176
MR-PCA	isobutyrylcarnitine (c4)	HMDB0000736	isobutyrylcarnitine (c4)	HMDB0000736	GCST90199698	M33441	4:88969645-89469645	0.252646961563038	0.1454300143443	0.08234466745637
MR-PCA	isobutyrylcarnitine (c4)	HMDB0000736	isobutyrylcarnitine (c4)	HMDB0000736	GCST90199698	M33441	6:160018604-160831502	0.798177580636271	0.0419789278141535	1.31183246219427e-80
MR-PCA	dihydroorotate	HMDB03349	phenylalanine	HMDB0000159	GCST90200444	M00064	5:53379047-53879047	-0.0098346675794698	0.111701847040418	0.929841774986537
MR-PCA	dihydroorotate	HMDB03349	phenylalanine	HMDB0000159	GCST90200444	M00064	10:104381189-105206827	-0.214626756274187	0.145699026225045	0.140728661159214
MR-PCA	dihydroorotate	HMDB03349	phenylalanine	HMDB0000159	GCST90200444	M00064	10:125910495-126410495	0.200878324067654	0.109010835650253	0.0653673871398789
MR-PCA	dihydroorotate	HMDB03349	phenylalanine	HMDB0000159	GCST90200444	M00064	11:122683181-123183181	-0.181313156136549	0.14680459495363	0.21680646849732
MR-PCA	dihydroorotate	HMDB03349	phenylalanine	HMDB0000159	GCST90200444	M00064	15:77921365-78954732	0.0291687992890017	0.05056902427015	0.564066739350666
MR-PCA	serine	HMDB0000187	isoleucine	HMDB0000172	bioa_018	M01125	1:11610843-12110843	-0.140504567819725	0.293817764006231	0.632505650907018
MR-PCA	serine	HMDB0000187	isoleucine	HMDB0000172	bioa_018	M01125	1:119427250-120522606	0.125650374914713	0.0877433482911082	0.152137623733908
MR-PCA	serine	HMDB0000187	isoleucine	HMDB0000172	bioa_018	M01125	2:27480940-27980940	-0.767985524258867	0.206498950812057	0.0001999519974962
MR-PCA	serine	HMDB0000187	isoleucine	HMDB0000172	bioa_018	M01125	2:211315692-212076215	-0.179167880026784	0.168105843793139	0.286512254267252
MR-PCA	serine	HMDB0000187	isoleucine	HMDB0000172	bioa_018	M01125	3:125660381-126160381	0.247530204109949	0.216925913103327	0.253835898240298
MR-PCA	serine	HMDB0000187	isoleucine	HMDB0000172	bioa_018	M01125	7:55551853-56922308	-0.0531613009491606	0.115300053062584	0.644748972510187
MR-PCA	serine	HMDB0000187	isoleucine	HMDB0000172	bioa_018	M01125	8:126232621-126732621	-0.603592152288356	0.833877328558241	0.469165156910211
MR-PCA	serine	HMDB0000187	isoleucine	HMDB0000172	bioa_018	M01125	10:65065800-65565800	0.449783142103869	0.331107178761989	0.174329945571304
MR-PCA	flavin adenine dinucleotide (fad)	HMDB0001248	asparagine	HMDB0000168	GCST90200376	GCST90200452	2:69949756-70738470	0.056943814950901	0.0428495625109492	0.183873022250489
MR-PCA	7-methylxanthine	HMDB0001991	2-aminobutyrate	HMDB0000452	GCST90199754	GCST90200305	1:197801712-198301712	-0.119707122293441	0.108103019767289	0.268145659542612
MR-PCA	7-methylxanthine	HMDB0001991	2-aminobutyrate	HMDB0000452	GCST90199754	GCST90200305	15:74777880-75578595	-0.0844678456992719	0.115638173668072	0.465115472955279
MR-PCA	sphingosine 1-phosphate	HMDB0000277	valine	HMDB0000883	GCST90199657	GCST90200442	17:74160792-74684003	-0.0473386881568039	0.0841620935134093	0.573795551210778
MR-PCA	docosahexaenoate (dha; 22:6n3)	HMDB0002183	histidine	HMDB0000177	GCST90199651	met-d-His	11:61376206-61876206	-0.110638557404544	0.0330107457702114	0.0008034828455403
MR-PCA	5-oxoproline	HMDB0000267	oleate (18:1n9)	HMDB0000207	GCST90200280	M01359	8:144861615-145802337	-0.0042265908263262	0.0389566219408255	0.91360320679169
MR-PCA	5-oxoproline	HMDB0000267	oleate (18:1n9)	HMDB0000207	GCST90200280	M01359	12:56615338-57115338	-0.216217964211311	0.187387703308111	0.248560220844522
MR-PCA	inosine	HMDB0000195	asparagine	HMDB0000168	M01123	GCST90200452	6:85876680-86677325	0.0257674303043159	0.0680751569271419	0.705048464387351
MR-PCA	1-methylxanthine	HMDB0010738	caffeine	HMDB0001847	M34389	M00569	8:18010431-18510431	0.0502941199587621	0.0546715285025305	0.357607995121075
MR-PCA	aspartate	HMDB0000191	hypoxanthine	HMDB0000157	bioa_004	M03127	2:211431243-211931243	-0.0684811640801506	0.288782770864475	0.812550282970388
MR-PCA	aspartate	HMDB0000191	hypoxanthine	HMDB0000157	bioa_004	M03127	4:178111051-178611051	-0.0474821110122322	0.111211266763593	0.669412729087554
MR-PCA	aspartate	HMDB0000191	hypoxanthine	HMDB0000157	bioa_004	M03127	12:101969766-102469766	0.0055059517103022	0.165290020017284	0.973426698392175
MR-PCA	hypoxanthine	HMDB0000157	valine	HMDB0000883	M03127	met-d-Val	6:16038192-16538192	-0.0333117876745671	0.0285679194531558	0.243591892665649
MR-PCA	pantothenate	HMDB0000210	acetone	HMDB0001659	M01508	met-d-Acetone	2:27200724-27700724	-0.0200759672921475	0.043326487109116	0.643102933922432
MR-PCA	bilirubin (z,z)	HMDB0000054	cortisone	HMDB0002802	GCST90200704	GCST90200360	2:233988949-235124783	-0.0158646725169751	0.0226154229581838	0.482992322530602
MR-PCA	bilirubin (z,z)	HMDB0000054	cortisone	HMDB0002802	GCST90200704	GCST90200360	12:21093886-21593886	-0.0960914571904969	0.0996024247958659	0.334669955114949
MR-PCA	kynurenine	HMDB0000684	myo-inositol	HMDB0000211	M15140	M19934	8:39556267-40056267	0.159993968971323	0.139630863632548	0.251863316631339
MR-PCA	kynurenine	HMDB0000684	myo-inositol	HMDB0000211	M15140	M19934	12:111634608-112134608	0.435131401418166	0.111878938555985	0.0001005313895297
MR-PCA	kynurenine	HMDB0000684	myo-inositol	HMDB0000211	M15140	M19934	12:112341686-113156415	0.416594908830043	0.139724048523684	0.0028678870604767
MR-PCA	kynurenine	HMDB0000684	myo-inositol	HMDB0000211	M15140	M19934	16:87628822-88128822	0.139702609855492	0.084450000044058	0.0980738481325958
MR-PCA	tyrosine	HMDB0000158	isoleucine	HMDB0000172	M01299	GCST90200399	1:154514715-155014715	0.0561299553335592	0.144054196407508	0.696799287505947
MR-PCA	tyrosine	HMDB0000158	isoleucine	HMDB0000172	M01299	GCST90200399	6:111242119-112061922	-0.0524022367929032	0.117835315253839	0.656531220139701
MR-PCA	tyrosine	HMDB0000158	isoleucine	HMDB0000172	M01299	GCST90200399	16:71357384-72149586	-0.237711420414543	0.122834320046475	0.0529633168923874
MR-PCA	2-aminobutyrate	HMDB0000452	asparagine	HMDB0000168	GCST90200305	GCST90200452	2:64970910-65470910	-0.0370156089804026	0.08319040770476	0.656355565931206
MR-PCA	2-aminobutyrate	HMDB0000452	asparagine	HMDB0000168	GCST90200305	GCST90200452	4:88993818-89493818	0.36696825646833	0.113235186821346	0.0011921079340793
MR-PCA	uridine	HMDB0000296	myo-inositol	HMDB0000211	GCST90200407	GCST90200401	1:20666238-21166238	-0.0632864690296455	0.0985713640583762	0.520849118896443
MR-PCA	uridine	HMDB0000296	myo-inositol	HMDB0000211	GCST90200407	GCST90200401	7:47877194-48377194	-0.0310524499416557	0.117024765795342	0.790740321776006
MR-PCA	uridine	HMDB0000296	myo-inositol	HMDB0000211	GCST90200407	GCST90200401	22:50686035-51186035	0.125848537411173	0.0893227614297694	0.158859115044336
MR-PCA	inosine	HMDB0000195	phenylalanine	HMDB0000159	M01123	met-d-Phe	6:85876680-86677325	-0.0214309517890983	0.0180730222733091	0.235702122555037
MR-PCA	cortisol	HMDB0000063	pyruvate	HMDB0000243	GCST90200378	met-d-Pyruvate	14:94554700-95054700	-0.0199949331439782	0.0260917025016061	0.443478176408568
MR-PCA	alpha-ketoglutarate	HMDB0000208	n-formylanthranilic acid	HMDB0004089	GCST90200455	GCST90199960	20:44931392-45517926	-0.0604357439427053	0.0764848582604633	0.429430757431531
MR-PCA	myo-inositol	HMDB0000211	acetate	HMDB0000042	M19934	met-d-Acetate	16:24681798-25181798	-0.0178786608745939	0.030829511453777	0.561968336134254
MR-PCA	myo-inositol	HMDB0000211	acetate	HMDB0000042	M19934	met-d-Acetate	19:18368867-18868867	-0.0270561531429662	0.0349151620200392	0.438392082038055
MR-PCA	cholesterol	HMDB0000067	arginine	HMDB0000517	M00063	bioa_002	1:109571511-110071511	0.093955237638256	0.0747133080107068	0.208556884219555
MR-PCA	glutamine	HMDB0000641	taurine	HMDB0000251	bioa_006	GCST90200420	2:27200724-28253174	0.40759009723714	0.277102452168966	0.141318064733642
MR-PCA	glutamine	HMDB0000641	taurine	HMDB0000251	bioa_006	GCST90200420	2:191299636-192089976	0.167664771648172	0.31647636937645	0.596260265175615
MR-PCA	glutamine	HMDB0000641	taurine	HMDB0000251	bioa_006	GCST90200420	6:20469561-20969561	-0.775407360076545	0.535780720002506	0.147827589843093
MR-PCA	glutamine	HMDB0000641	taurine	HMDB0000251	bioa_006	GCST90200420	7:72732874-73232874	-0.443443602199724	0.408539007987876	0.277727884781956
MR-PCA	glutamine	HMDB0000641	taurine	HMDB0000251	bioa_006	GCST90200420	8:134082558-134582558	-0.344898674628371	0.37519786321612	0.357967557232295
MR-PCA	glutamine	HMDB0000641	taurine	HMDB0000251	bioa_006	GCST90200420	9:4032942-4532942	-0.130639038260946	0.413456542735587	0.752026794578144
MR-PCA	glutamine	HMDB0000641	taurine	HMDB0000251	bioa_006	GCST90200420	10:64798306-65565800	0.884090211369954	0.609057326348171	0.146620808792172
MR-PCA	glutamine	HMDB0000641	taurine	HMDB0000251	bioa_006	GCST90200420	10:99109412-99609412	0.0734579898865911	0.241488849711433	0.760984730688782
MR-PCA	glutamine	HMDB0000641	taurine	HMDB0000251	bioa_006	GCST90200420	12:46679007-47711183	0.286873456480669	0.227001447607782	0.206319176211173
MR-PCA	glutamine	HMDB0000641	taurine	HMDB0000251	bioa_006	GCST90200420	12:56615040-57375879	-0.178812972515627	0.0932497346276277	0.0551654497842875
MR-PCA	glutamine	HMDB0000641	taurine	HMDB0000251	bioa_006	GCST90200420	12:59344212-60165849	-0.0041448317600652	0.323205158986497	0.989768088374003
MR-PCA	glutamine	HMDB0000641	taurine	HMDB0000251	bioa_006	GCST90200420	14:100594368-101094368	0.0358965055179283	0.436047926357016	0.934390353729315
MR-PCA	glutamine	HMDB0000641	taurine	HMDB0000251	bioa_006	GCST90200420	15:58477325-58977325	0.0233876744004765	0.385064001922588	0.951568577216808
MR-PCA	myo-inositol	HMDB0000211	glutamine	HMDB0000641	GCST90200401	GCST90200419	16:24676314-25176314	0.117617989193003	0.0967812842438097	0.224252895607295
MR-PCA	myo-inositol	HMDB0000211	glutamine	HMDB0000641	GCST90200401	GCST90200419	19:18383755-18883755	-0.321463107425907	0.125772248955741	0.0105909156354269
MR-PCA	1-methylxanthine	HMDB0010738	glutamine	HMDB0000641	GCST90199763	GCST90200419	8:18005709-18505709	-0.124123286577661	0.0536713743252966	0.020741702771057
MR-PCA	1-methylxanthine	HMDB0010738	glutamine	HMDB0000641	GCST90199763	GCST90200419	15:74275585-74775585	-0.127980213789172	0.0932155927168414	0.16976833881405
MR-PCA	1-methylxanthine	HMDB0010738	glutamine	HMDB0000641	GCST90199763	GCST90200419	15:74777880-75599999	-0.188706397816242	0.0935042759709474	0.0435748140564627
MR-PCA	2-oxoarginine*	HMDB0004225	cholesterol	HMDB0000067	GCST90199903	GCST90200368	4:102938709-103438709	-0.167028132882994	0.132347330991498	0.206933014247844
MR-PCA	2-oxoarginine*	HMDB0004225	cholesterol	HMDB0000067	GCST90199903	GCST90200368	6:160310824-160819068	-0.004816288327722	0.0733543977148804	0.947650271104027
MR-PCA	eicosapentaenoate (epa; 20:5n3)	HMDB0001999	5-oxoproline	HMDB0000267	GCST90200349	GCST90200280	11:61319830-61819830	-0.0187083018371964	0.0739398249051855	0.800252263427311
MR-PCA	n-acetylornithine	HMDB0003357	paraxanthine	HMDB0001860	bioa_023	M18254	2:72878681-74437061	-0.0133197611114484	0.026304730194792	0.612601336489865
MR-PCA	n-acetylornithine	HMDB0003357	paraxanthine	HMDB0001860	bioa_023	M18254	5:950573-1450573	-0.257520660049779	0.219188370869194	0.240041583772778
MR-PCA	n-acetylornithine	HMDB0003357	paraxanthine	HMDB0001860	bioa_023	M18254	14:23348952-23848952	-0.26261597124264	0.237059600897693	0.267945748585683
MR-PCA	n-acetylornithine	HMDB0003357	paraxanthine	HMDB0001860	bioa_023	M18254	17:37301988-37801988	0.389430670796443	0.325392392454171	0.231383253644828
MR-PCA	citrate	HMDB0000094	taurochenodeoxycholate	HMDB0000951	met-d-Citrate	M18494	1:206967359-207467359	0.109711552507002	0.344775546022878	0.750324490613899
MR-PCA	citrate	HMDB0000094	taurochenodeoxycholate	HMDB0000951	met-d-Citrate	M18494	2:6909613-7409613	-0.0107785894870829	0.52703726712	0.983683372677312
MR-PCA	citrate	HMDB0000094	taurochenodeoxycholate	HMDB0000951	met-d-Citrate	M18494	2:211290507-211790507	-0.330334399329716	0.76590286347066	0.66624978113788
MR-PCA	citrate	HMDB0000094	taurochenodeoxycholate	HMDB0000951	met-d-Citrate	M18494	2:241907241-242693157	0.0563684128093181	0.67147912340144	0.933098861106484
MR-PCA	citrate	HMDB0000094	taurochenodeoxycholate	HMDB0000951	met-d-Citrate	M18494	4:77164144-77664144	0.558958245603667	0.667636608482741	0.402469317939343
MR-PCA	citrate	HMDB0000094	taurochenodeoxycholate	HMDB0000951	met-d-Citrate	M18494	5:14438417-15122542	-0.0664020252065941	0.191252942788305	0.728444985065326
MR-PCA	citrate	HMDB0000094	taurochenodeoxycholate	HMDB0000951	met-d-Citrate	M18494	5:43252947-44074677	0.127558328257129	0.438413108529783	0.771086011215089
MR-PCA	citrate	HMDB0000094	taurochenodeoxycholate	HMDB0000951	met-d-Citrate	M18494	5:176569252-177069252	-0.323012799024212	0.789727835389512	0.68252654527231
MR-PCA	citrate	HMDB0000094	taurochenodeoxycholate	HMDB0000951	met-d-Citrate	M18494	6:18111878-18611878	0.552979429920129	0.485742596592505	0.254944851837255
MR-PCA	citrate	HMDB0000094	taurochenodeoxycholate	HMDB0000951	met-d-Citrate	M18494	7:72772933-73272933	0.766447116369342	0.441886523324998	0.0828314350991913
MR-PCA	citrate	HMDB0000094	taurochenodeoxycholate	HMDB0000951	met-d-Citrate	M18494	8:126256694-126756694	-0.0688797953703079	0.605530101325973	0.909434998356874
MR-PCA	citrate	HMDB0000094	taurochenodeoxycholate	HMDB0000951	met-d-Citrate	M18494	9:95648531-96148531	-0.26180594097194	0.556941762111971	0.638299456499493
MR-PCA	citrate	HMDB0000094	taurochenodeoxycholate	HMDB0000951	met-d-Citrate	M18494	9:135899500-136399500	0.472715788320505	0.721711160145954	0.512472233832109
MR-PCA	citrate	HMDB0000094	taurochenodeoxycholate	HMDB0000951	met-d-Citrate	M18494	10:64654071-65607438	1.10386007015906	0.525430726612701	0.0356526436642608
MR-PCA	citrate	HMDB0000094	taurochenodeoxycholate	HMDB0000951	met-d-Citrate	M18494	10:94589724-95089724	0.501301988220095	0.610245534413415	0.411375256698573
MR-PCA	citrate	HMDB0000094	taurochenodeoxycholate	HMDB0000951	met-d-Citrate	M18494	11:13111524-13611524	-0.644634083775332	0.630682042519403	0.30672309197618
MR-PCA	citrate	HMDB0000094	taurochenodeoxycholate	HMDB0000951	met-d-Citrate	M18494	11:61356683-61856683	0.359169757996474	0.542191227700679	0.507688565324543
MR-PCA	citrate	HMDB0000094	taurochenodeoxycholate	HMDB0000951	met-d-Citrate	M18494	12:20812570-21569526	-0.376534874220396	0.445901717850913	0.398426550190735
MR-PCA	citrate	HMDB0000094	taurochenodeoxycholate	HMDB0000951	met-d-Citrate	M18494	12:120844110-121665390	0.189358142138868	0.399148865671793	0.635211263044999
MR-PCA	citrate	HMDB0000094	taurochenodeoxycholate	HMDB0000951	met-d-Citrate	M18494	14:55030981-55530981	0.618696475131642	0.658984095310361	0.347800550036604
MR-PCA	citrate	HMDB0000094	taurochenodeoxycholate	HMDB0000951	met-d-Citrate	M18494	14:102387585-102887585	-1.14200773279893	0.739142479842308	0.122335594998144
MR-PCA	citrate	HMDB0000094	taurochenodeoxycholate	HMDB0000951	met-d-Citrate	M18494	15:42429423-42929423	-0.186075071581314	0.523908282460956	0.72246428715247
MR-PCA	citrate	HMDB0000094	taurochenodeoxycholate	HMDB0000951	met-d-Citrate	M18494	15:43028726-45186579	-0.755564861491601	0.582688222747838	0.194738539034615
MR-PCA	citrate	HMDB0000094	taurochenodeoxycholate	HMDB0000951	met-d-Citrate	M18494	17:6092241-7020419	-0.128738213224969	0.105083582597871	0.220536411656576
MR-PCA	citrate	HMDB0000094	taurochenodeoxycholate	HMDB0000951	met-d-Citrate	M18494	17:57343504-58184169	-0.302871603357319	0.583197146543941	0.603530840528417
MR-PCA	citrate	HMDB0000094	taurochenodeoxycholate	HMDB0000951	met-d-Citrate	M18494	22:18883605-19740639	-0.1097303340459	0.226878162851515	0.62863206041985
MR-PCA	n1-methyl-2-pyridone-5-carboxamide	HMDB0004193	glucose	HMDB0000122	GCST90199778	GCST90200440	2:135485648-135985648	0.0614973821456414	0.141770841629727	0.664448070799753
MR-PCA	n1-methyl-2-pyridone-5-carboxamide	HMDB0004193	glucose	HMDB0000122	GCST90199778	GCST90200440	7:10019022-10519022	-0.0473821485113058	0.103955267953169	0.648538388147683
MR-PCA	creatinine	HMDB0000562	alpha-ketoglutaramate*	HMDB0001552	GCST90200366	GCST90199885	16:20142332-20642332	0.362347616682286	0.102444608757066	0.0004046841776963
MR-PCA	lactate	HMDB0000190	mannose	HMDB0000169	met-d-Lactate	M00584	2:27348097-28101918	-8.97208238743754	0.589143460166278	2.26939535156173e-52
MR-PCA	lactate	HMDB0000190	mannose	HMDB0000169	met-d-Lactate	M00584	6:135171067-135671067	0.0818722484672017	0.44371952070099	0.853610625691831
MR-PCA	lactate	HMDB0000190	mannose	HMDB0000169	met-d-Lactate	M00584	8:106333124-106833124	-0.777204089606368	0.601131258142284	0.196044792465835
MR-PCA	lactate	HMDB0000190	mannose	HMDB0000169	met-d-Lactate	M00584	9:4513176-5186407	-0.232564625029033	0.347574519809882	0.50342707669069
MR-PCA	lactate	HMDB0000190	mannose	HMDB0000169	met-d-Lactate	M00584	10:2727379-3389269	0.0657267690494657	0.278453485120758	0.813399935973449
MR-PCA	lactate	HMDB0000190	mannose	HMDB0000169	met-d-Lactate	M00584	11:118839742-119339742	-0.54810263629187	0.52923954583101	0.300369247859736
MR-PCA	lactate	HMDB0000190	mannose	HMDB0000169	met-d-Lactate	M00584	12:111162908-111662908	-0.225073135786066	0.570798600153394	0.693350189853408
MR-PCA	lactate	HMDB0000190	mannose	HMDB0000169	met-d-Lactate	M00584	12:111682800-113133476	-0.0321925558729505	0.396665396769271	0.935316329297382
MR-PCA	5-oxoproline	HMDB0000267	tyrosine	HMDB0000158	M01494	M01299	8:144903138-145403138	-0.0452546266850825	0.0488410265193304	0.354149871705876
MR-PCA	arachidonate (20:4n6)	HMDB0001043	isoursodeoxycholate	HMDB0000686	M01110	GCST90199892	11:61330635-61830635	0.0564658830674371	0.04738004131399	0.233353335751717
MR-PCA	alanine	HMDB0000161	oleamide	HMDB0002117	bioa_001	M32458	1:206985954-207485954	0.333697611002256	0.361080649393704	0.355401117882457
MR-PCA	alanine	HMDB0000161	oleamide	HMDB0002117	bioa_001	M32458	2:27143030-28594285	-0.483412362730698	0.289152581277333	0.0945589388391481
MR-PCA	alanine	HMDB0000161	oleamide	HMDB0002117	bioa_001	M32458	2:64958074-65458074	-0.398195628362308	0.292331500076315	0.173154571544229
MR-PCA	alanine	HMDB0000161	oleamide	HMDB0002117	bioa_001	M32458	3:71155270-71655270	1.18447968891179	0.538552480017499	0.0278511595112209
MR-PCA	alanine	HMDB0000161	oleamide	HMDB0002117	bioa_001	M32458	4:88976422-89476422	0.705291582273542	0.450884418792	0.117761144366259
MR-PCA	alanine	HMDB0000161	oleamide	HMDB0002117	bioa_001	M32458	7:72732874-73232874	-0.205665979073604	0.477091899511358	0.666408368937199
MR-PCA	alanine	HMDB0000161	oleamide	HMDB0002117	bioa_001	M32458	8:145568681-146068681	-0.360741673824799	0.536767092272813	0.501543149570678
MR-PCA	alanine	HMDB0000161	oleamide	HMDB0002117	bioa_001	M32458	9:4040541-4540541	0.236481820702226	0.482168499312055	0.62381215714275
MR-PCA	alanine	HMDB0000161	oleamide	HMDB0002117	bioa_001	M32458	11:116336283-116836283	-1.080004994678	0.43030763554392	0.0120784541240728
MR-PCA	alanine	HMDB0000161	oleamide	HMDB0002117	bioa_001	M32458	12:46636543-47713425	-0.0088141495720029	0.208275132835232	0.966243808747361
MR-PCA	alanine	HMDB0000161	oleamide	HMDB0002117	bioa_001	M32458	12:56615040-57115040	0.245012697032947	0.276276248593926	0.375165304516695
MR-PCA	alanine	HMDB0000161	oleamide	HMDB0002117	bioa_001	M32458	12:59727701-60227701	-0.580935960243049	0.375620024977366	0.121958425988779
MR-PCA	alanine	HMDB0000161	oleamide	HMDB0002117	bioa_001	M32458	14:75116447-75616447	0.24768674258342	0.556325598208651	0.656161476428563
MR-PCA	alanine	HMDB0000161	oleamide	HMDB0002117	bioa_001	M32458	16:69621701-70931491	0.085737039938826	0.25054310206623	0.732196809812615
MR-PCA	alanine	HMDB0000161	oleamide	HMDB0002117	bioa_001	M32458	17:40568584-41068584	-1.18986745620988	0.620284390818882	0.0550779044203818
MR-PCA	alanine	HMDB0000161	oleamide	HMDB0002117	bioa_001	M32458	22:18906543-19406543	0.154098212770768	0.473158791253816	0.744666705295169
MR-PCA	choline	HMDB0000097	glutamate	HMDB0000148	GCST90200327	M32322	17:17175631-17675631	0.171910677811036	0.12370972535195	0.164641427624832
MR-PCA	tryptophan	HMDB0000929	creatinine	HMDB0000562	M00054	bioa_026	3:20813578-21313578	-0.0625992605773168	0.0492147989578197	0.203387296424379
MR-PCA	tryptophan	HMDB0000929	creatinine	HMDB0000562	M00054	bioa_026	3:189559163-190059163	0.0737107256754531	0.0388335006049684	0.0576799996837444
MR-PCA	tryptophan	HMDB0000929	creatinine	HMDB0000562	M00054	bioa_026	4:156579823-157079823	0.0404300280462168	0.0325545881585627	0.214267962586926
MR-PCA	tryptophan	HMDB0000929	creatinine	HMDB0000562	M00054	bioa_026	5:142947848-143447848	-0.0431384878380856	0.0423021856565957	0.307837689130729
MR-PCA	tryptophan	HMDB0000929	creatinine	HMDB0000562	M00054	bioa_026	5:153760041-154260041	-0.0035879147045628	0.0401741744739484	0.928836354418185
MR-PCA	tryptophan	HMDB0000929	creatinine	HMDB0000562	M00054	bioa_026	6:111281159-111781159	-0.0491509219846476	0.052742579177142	0.351387105694803
MR-PCA	tryptophan	HMDB0000929	creatinine	HMDB0000562	M00054	bioa_026	6:125293311-125793311	0.0741216699446728	0.0535618613059335	0.166403885203204
MR-PCA	tryptophan	HMDB0000929	creatinine	HMDB0000562	M00054	bioa_026	7:14057409-14557409	-0.0226967298732132	0.029264371911706	0.437999670995638
MR-PCA	tryptophan	HMDB0000929	creatinine	HMDB0000562	M00054	bioa_026	11:116404435-116904435	-0.0365807767937333	0.0329702122286786	0.267210277057248
MR-PCA	tryptophan	HMDB0000929	creatinine	HMDB0000562	M00054	bioa_026	16:53794515-54294515	-0.0839409689607918	0.0515789189767209	0.103646261652203
MR-PCA	5-oxoproline	HMDB0000267	4-acetamidobutanoate	HMDB0003681	GCST90200280	M01558	8:144861615-145802337	-0.0168534631553145	0.0412756362076147	0.683042396973134
MR-PCA	5-oxoproline	HMDB0000267	4-acetamidobutanoate	HMDB0003681	GCST90200280	M01558	12:56615338-57115338	-0.0462662395786006	0.198581592571562	0.815774198369788
MR-PCA	eicosapentaenoate (epa; 20:5n3)	HMDB0001999	glutamine	HMDB0000641	M18467	GCST90200419	11:61330635-61830635	-0.0407641119354349	0.092649877302544	0.659951444877123
MR-PCA	phenylalanine	HMDB0000159	glutamine	HMDB0000641	met-d-Phe	GCST90200419	2:211293055-211793055	0.436484205452551	0.444322434620199	0.325922947797822
MR-PCA	phenylalanine	HMDB0000159	glutamine	HMDB0000641	met-d-Phe	GCST90200419	6:17868392-18368392	0.150261156273931	0.489071104304177	0.758662335048221
MR-PCA	phenylalanine	HMDB0000159	glutamine	HMDB0000641	met-d-Phe	GCST90200419	11:57019429-57519429	-0.131996160406613	0.344477891661375	0.701588196064807
MR-PCA	phenylalanine	HMDB0000159	glutamine	HMDB0000641	met-d-Phe	GCST90200419	12:56671418-57171418	-4.71852731923763	0.471583041726909	1.43843212690587e-23
MR-PCA	phenylalanine	HMDB0000159	glutamine	HMDB0000641	met-d-Phe	GCST90200419	12:102211009-102721004	-0.300443648220054	0.264123449308243	0.255324223748316
MR-PCA	phenylalanine	HMDB0000159	glutamine	HMDB0000641	met-d-Phe	GCST90200419	12:102890425-104124563	0.18053548152178	0.119784912413463	0.131768681454417
MR-PCA	phenylalanine	HMDB0000159	glutamine	HMDB0000641	met-d-Phe	GCST90200419	12:104125826-104625826	-0.0620955031132576	0.314820821114665	0.843639122552595
MR-PCA	phenylalanine	HMDB0000159	glutamine	HMDB0000641	met-d-Phe	GCST90200419	14:55161744-55661744	-0.21471362194973	0.321132182898649	0.503741444335302
MR-PCA	phenylalanine	HMDB0000159	glutamine	HMDB0000641	met-d-Phe	GCST90200419	14:55670870-56170870	-0.197672428159291	0.357911267804358	0.580746591588991
MR-PCA	phenylalanine	HMDB0000159	glutamine	HMDB0000641	met-d-Phe	GCST90200419	16:16004626-16504626	0.0871893345907818	0.397916603410942	0.826560783431837
MR-PCA	glutamine	HMDB0000641	mannose	HMDB0000169	bioa_006	M00584	2:27200724-28253174	4.12449320698343	0.276105776560616	1.86234378905466e-50
MR-PCA	glutamine	HMDB0000641	mannose	HMDB0000169	bioa_006	M00584	2:191299636-192089976	0.563783437576879	0.329371374506093	0.086952833050016
MR-PCA	glutamine	HMDB0000641	mannose	HMDB0000169	bioa_006	M00584	6:20469561-20969561	0.55907759311782	0.543753794832316	0.30386445841495
MR-PCA	glutamine	HMDB0000641	mannose	HMDB0000169	bioa_006	M00584	7:72732874-73232874	1.26367266835149	0.429246357916416	0.0032406978092562
MR-PCA	glutamine	HMDB0000641	mannose	HMDB0000169	bioa_006	M00584	8:17122121-17622121	0.69397151970817	0.377824770246459	0.0662460781213701
MR-PCA	glutamine	HMDB0000641	mannose	HMDB0000169	bioa_006	M00584	8:134082558-134582558	-0.167324917974521	0.417675452016775	0.688707361129276
MR-PCA	glutamine	HMDB0000641	mannose	HMDB0000169	bioa_006	M00584	9:4032942-4532942	0.116432839057327	0.422024766398868	0.782631779007947
MR-PCA	glutamine	HMDB0000641	mannose	HMDB0000169	bioa_006	M00584	10:64798306-65565800	0.311901466060822	0.631698243216844	0.621482236130876
MR-PCA	glutamine	HMDB0000641	mannose	HMDB0000169	bioa_006	M00584	10:99109412-99609412	0.129450418423146	0.255308840468672	0.612130534379338
MR-PCA	glutamine	HMDB0000641	mannose	HMDB0000169	bioa_006	M00584	11:8003049-8503049	0.660236108171685	0.353006040392507	0.061438666236381
MR-PCA	glutamine	HMDB0000641	mannose	HMDB0000169	bioa_006	M00584	12:46679007-47711183	-0.175825482143374	0.231528279970493	0.447605806753833
MR-PCA	glutamine	HMDB0000641	mannose	HMDB0000169	bioa_006	M00584	12:56615040-57375879	0.127391344520176	0.0962815240694956	0.185797773259716
MR-PCA	glutamine	HMDB0000641	mannose	HMDB0000169	bioa_006	M00584	12:59344212-60165849	-0.029255036745135	0.350639687618317	0.933506987435512
MR-PCA	glutamine	HMDB0000641	mannose	HMDB0000169	bioa_006	M00584	14:100594368-101094368	-0.317812578024491	0.56477799218216	0.573624711499482
MR-PCA	glutamine	HMDB0000641	mannose	HMDB0000169	bioa_006	M00584	15:58477325-58977325	0.0756067337581106	0.411955612884757	0.854381191360838
MR-PCA	phenylalanine	HMDB0000159	spermidine	HMDB0001257	bioa_016	GCST90200423	3:186202917-186702917	0.294294617329637	0.353911825728891	0.405664209317395
MR-PCA	phenylalanine	HMDB0000159	spermidine	HMDB0001257	bioa_016	GCST90200423	4:155231289-155731289	0.794754430602108	0.420386254975754	0.0586866024379629
MR-PCA	phenylalanine	HMDB0000159	spermidine	HMDB0001257	bioa_016	GCST90200423	4:186893802-187393802	0.0334707402780521	0.237862834002367	0.88809552120949
MR-PCA	phenylalanine	HMDB0000159	spermidine	HMDB0001257	bioa_016	GCST90200423	5:176539719-177067143	-0.012706853727915	0.324543395472728	0.968768390300517
MR-PCA	phenylalanine	HMDB0000159	spermidine	HMDB0001257	bioa_016	GCST90200423	6:52381188-52881188	-0.29826687650517	0.496330818031457	0.547877487790548
MR-PCA	phenylalanine	HMDB0000159	spermidine	HMDB0001257	bioa_016	GCST90200423	11:57020509-57520509	-0.0223649446945693	0.453742642020392	0.960688241595543
MR-PCA	phenylalanine	HMDB0000159	spermidine	HMDB0001257	bioa_016	GCST90200423	12:103007876-103562619	-0.0269491579310726	0.201302486608111	0.893502254024484
MR-PCA	phenylalanine	HMDB0000159	spermidine	HMDB0001257	bioa_016	GCST90200423	14:55086875-55586875	-0.778735736756322	0.530173547065856	0.141878431170334
MR-PCA	phenylalanine	HMDB0000159	spermidine	HMDB0001257	bioa_016	GCST90200423	19:45142254-45642254	0.355243995805265	0.492228337642465	0.470475438358362
MR-PCA	alpha-ketoglutarate	HMDB0000208	eicosapentaenoate (epa; 20:5n3)	HMDB0001999	GCST90200455	GCST90200349	20:44931392-45517926	0.0552926257875217	0.0730629766221419	0.449181460852711
MR-PCA	citrate	HMDB0000094	citrulline	HMDB0000904	M01564	GCST90200403	5:14625868-15125868	0.0621164312658128	0.121799043355943	0.610057678795164
MR-PCA	citrate	HMDB0000094	citrulline	HMDB0000904	M01564	GCST90200403	17:6345930-6933878	-0.0198036629528128	0.0835875859444932	0.812717999170414
MR-PCA	glutamine	HMDB0000641	1-methylxanthine	HMDB0010738	M00053	M34389	12:56615040-57115040	0.244862520873461	0.131040235117124	0.0616777021499929
MR-PCA	glutamine	HMDB0000641	taurine	HMDB0000251	GCST90200419	GCST90200420	12:56335248-57115338	-0.144022185437872	0.066359129450332	0.0299807421012532
MR-PCA	n-acetylornithine	HMDB0003357	caffeine	HMDB0001847	bioa_023	M00569	2:72878681-74437061	-0.0201986723106162	0.0259344675988422	0.436076889262382
MR-PCA	n-acetylornithine	HMDB0003357	caffeine	HMDB0001847	bioa_023	M00569	5:950573-1450573	-0.228991616858108	0.216103792205319	0.28930968392278
MR-PCA	n-acetylornithine	HMDB0003357	caffeine	HMDB0001847	bioa_023	M00569	14:23348952-23848952	-0.204496713835442	0.233722513392844	0.381598316335243
MR-PCA	n-acetylornithine	HMDB0003357	caffeine	HMDB0001847	bioa_023	M00569	17:37301988-37801988	0.348997687301755	0.320844108766424	0.276706165200856
MR-PCA	valine	HMDB0000883	4-methyl-2-oxopentanoate	HMDB0000695	met-d-Val	M22116	2:27480940-28253616	1.13409662833952	0.37957293048977	0.0028097247477759
MR-PCA	valine	HMDB0000883	4-methyl-2-oxopentanoate	HMDB0000695	met-d-Val	M22116	2:64975088-65475088	0.11201750293337	0.275977500446263	0.684820776041805
MR-PCA	valine	HMDB0000883	4-methyl-2-oxopentanoate	HMDB0000695	met-d-Val	M22116	2:165251927-165751927	0.355366078754426	0.44028621866582	0.419594385684116
MR-PCA	valine	HMDB0000883	4-methyl-2-oxopentanoate	HMDB0000695	met-d-Val	M22116	2:226858446-227358446	1.17219720956694	0.665292785554408	0.0780816606062451
MR-PCA	valine	HMDB0000883	4-methyl-2-oxopentanoate	HMDB0000695	met-d-Val	M22116	3:135701113-136578270	-0.710302449208147	0.739564800998665	0.336837330316474
MR-PCA	valine	HMDB0000883	4-methyl-2-oxopentanoate	HMDB0000695	met-d-Val	M22116	4:88882515-89510546	0.999858628085644	0.153008865804971	6.376057288342649e-11
MR-PCA	valine	HMDB0000883	4-methyl-2-oxopentanoate	HMDB0000695	met-d-Val	M22116	12:56199875-57115338	0.258782686136413	0.422045329957813	0.539768401777396
MR-PCA	valine	HMDB0000883	4-methyl-2-oxopentanoate	HMDB0000695	met-d-Val	M22116	12:122278263-122778263	1.44816088837064	0.574631068785501	0.0117302281341258
MR-PCA	valine	HMDB0000883	4-methyl-2-oxopentanoate	HMDB0000695	met-d-Val	M22116	16:69315747-70918195	0.807512728295639	0.270758044356343	0.0028598447863081
MR-PCA	valine	HMDB0000883	4-methyl-2-oxopentanoate	HMDB0000695	met-d-Val	M22116	17:6935779-7435779	0.382721358614189	0.390769529768052	0.327380252237722
MR-PCA	valine	HMDB0000883	4-methyl-2-oxopentanoate	HMDB0000695	met-d-Val	M22116	17:79384062-79884062	0.116126721092264	0.694653411457304	0.867234578089006
MR-PCA	valine	HMDB0000883	4-methyl-2-oxopentanoate	HMDB0000695	met-d-Val	M22116	19:49050431-49611255	-0.188140186471305	0.469863202939022	0.688851015758871
MR-PCA	valine	HMDB0000883	4-methyl-2-oxopentanoate	HMDB0000695	met-d-Val	M22116	22:18665347-19165347	-0.254481283045233	0.434735382742268	0.558298597354589
MR-PCA	n-acetylglucosaminylasparagine	HMDB0000489	glycerol	HMDB0000131	GCST90200316	M15122	4:178111987-178611987	-0.0751856386803167	0.112389197780106	0.503510999391364
MR-PCA	n-acetylglucosaminylasparagine	HMDB0000489	glycerol	HMDB0000131	GCST90200316	M15122	6:167457759-167966043	-0.0412578269935756	0.0418599174795229	0.324321318896027
MR-PCA	cytidine	HMDB0000089	kynurenine	HMDB0000684	GCST90200429	M15140	15:85255020-85755020	-0.0077290215416151	0.130292367935666	0.952696752965602
MR-PCA	3-methyl-2-oxobutyrate	HMDB0000019	arginine	HMDB0000517	M21047	M01638	4:88976422-89476422	-0.0999003417705792	0.145172118135314	0.491357681807757
MR-PCA	mannose	HMDB0000169	sphingosine	HMDB0000252	M00584	GCST90200385	2:27182547-28770083	-0.0177438894211024	0.0617267161552712	0.77376102340829
MR-PCA	mannose	HMDB0000169	n-acetylaspartate (naa)	HMDB0000812	GCST90200435	GCST90199665	2:27176853-28662558	0.130112089234694	0.063312263328849	0.0398707854813736
MR-PCA	mannose	HMDB0000169	n-acetylaspartate (naa)	HMDB0000812	GCST90200435	GCST90199665	12:22996345-23496345	-0.140926330994474	0.110413536172419	0.201831777531577
MR-PCA	3-hydroxybutyrate (bhba)	HMDB0000011	1-methylurate	HMDB0003099	met-d-bOHbutyrate	M34395	1:230050269-230550269	-0.0795962459406899	0.516078252282364	0.877426101383422
MR-PCA	3-hydroxybutyrate (bhba)	HMDB0000011	1-methylurate	HMDB0003099	met-d-bOHbutyrate	M34395	5:41452897-42471829	0.0683403188357447	0.468700444945535	0.884072885600957
MR-PCA	3-hydroxybutyrate (bhba)	HMDB0000011	1-methylurate	HMDB0003099	met-d-bOHbutyrate	M34395	8:8059014-8559014	0.358340322875308	0.77262101035197	0.642792250558508
MR-PCA	3-hydroxybutyrate (bhba)	HMDB0000011	1-methylurate	HMDB0003099	met-d-bOHbutyrate	M34395	8:8580720-9433358	0.0511321636735707	0.44327722196533	0.908167465162203
MR-PCA	3-hydroxybutyrate (bhba)	HMDB0000011	1-methylurate	HMDB0003099	met-d-bOHbutyrate	M34395	8:9546321-10530228	0.748671804508345	0.636892931501828	0.239792123334468
MR-PCA	3-hydroxybutyrate (bhba)	HMDB0000011	1-methylurate	HMDB0003099	met-d-bOHbutyrate	M34395	8:10591858-11909109	-0.173713061276895	0.559987987874999	0.756402369694552
MR-PCA	3-hydroxybutyrate (bhba)	HMDB0000011	1-methylurate	HMDB0003099	met-d-bOHbutyrate	M34395	9:107339744-107915739	-0.52405008546261	0.45288224976369	0.247213435660396
MR-PCA	3-hydroxybutyrate (bhba)	HMDB0000011	1-methylurate	HMDB0003099	met-d-bOHbutyrate	M34395	10:113694271-114194271	-0.38790630236519	0.48908729854	0.427706262711673
MR-PCA	3-hydroxybutyrate (bhba)	HMDB0000011	1-methylurate	HMDB0003099	met-d-bOHbutyrate	M34395	11:116451535-117240760	1.09341750754097	0.592802245930298	0.0651118372733956
MR-PCA	3-hydroxybutyrate (bhba)	HMDB0000011	1-methylurate	HMDB0003099	met-d-bOHbutyrate	M34395	12:122375755-122875755	-0.148112890054675	0.715636009630959	0.836035792125406
MR-PCA	3-hydroxybutyrate (bhba)	HMDB0000011	1-methylurate	HMDB0003099	met-d-bOHbutyrate	M34395	14:94393207-95094947	-0.234296039935255	0.406266850440977	0.564138893978265
MR-PCA	3-hydroxybutyrate (bhba)	HMDB0000011	1-methylurate	HMDB0003099	met-d-bOHbutyrate	M34395	15:58430643-58980498	-0.0752845294249827	0.432566706939919	0.861832900487594
MR-PCA	3-hydroxybutyrate (bhba)	HMDB0000011	1-methylurate	HMDB0003099	met-d-bOHbutyrate	M34395	16:71899923-73042963	0.390342514992545	0.440490557769388	0.375534492221809
MR-PCA	3-hydroxybutyrate (bhba)	HMDB0000011	1-methylurate	HMDB0003099	met-d-bOHbutyrate	M34395	19:45161941-45661941	-0.548673309675536	0.43555956544591	0.207778496008858
MR-PCA	3-(4-hydroxyphenyl)lactate	HMDB0000755	hypoxanthine	HMDB0000157	GCST90200371	M03127	6:111301079-111801079	-0.216943874486287	0.158428247136137	0.170889591365976
MR-PCA	3-(4-hydroxyphenyl)lactate	HMDB0000755	hypoxanthine	HMDB0000157	GCST90200371	M03127	17:79941425-80441425	0.198312956790245	0.116112530903182	0.0876479224125313
MR-PCA	creatinine	HMDB0000562	glycochenodeoxycholate	HMDB0000637	M00513	M32346	7:23845366-24345366	-0.245607318183052	0.142211163011468	0.0841567532868732
MR-PCA	eicosapentaenoate (epa; 20:5n3)	HMDB0001999	cortisone	HMDB0002802	GCST90200349	GCST90200360	11:61319830-61819830	-0.0584756963579618	0.0743613142632223	0.431649259899936
MR-PCA	n-stearoyl-sphingosine (d18:1/18:0)*	HMDB0004950	alpha-ketoglutarate	HMDB0000208	GCST90200341	GCST90200455	10:64645010-65401382	0.173243444428748	0.133862109839672	0.195598663706704
MR-PCA	n-stearoyl-sphingosine (d18:1/18:0)*	HMDB0004950	alpha-ketoglutarate	HMDB0000208	GCST90200341	GCST90200455	14:63982220-64482220	-0.165828638464063	0.137622700373491	0.228222139991121
MR-PCA	n-stearoyl-sphingosine (d18:1/18:0)*	HMDB0004950	alpha-ketoglutarate	HMDB0000208	GCST90200341	GCST90200455	18:55052269-55552269	-0.0976857309950956	0.0862501467834852	0.257388042183612
MR-PCA	n-stearoyl-sphingosine (d18:1/18:0)*	HMDB0004950	alpha-ketoglutarate	HMDB0000208	GCST90200341	GCST90200455	19:8013648-8513648	0.0470273191774671	0.0648693525274914	0.468480037481841
MR-PCA	serine	HMDB0000187	methionine	HMDB0000696	GCST90200415	M01302	1:119778579-120514573	0.0885452725399291	0.081936217958796	0.279847951952978
MR-PCA	serine	HMDB0000187	methionine	HMDB0000696	GCST90200415	M01302	2:211290507-212040821	-0.149481399816145	0.113887450427871	0.189339284912164
MR-PCA	serine	HMDB0000187	methionine	HMDB0000696	GCST90200415	M01302	7:55905219-56847625	-0.0748686495615996	0.134317601369442	0.577254071108834
MR-PCA	creatine	HMDB0000064	3-methyl-2-oxovalerate	HMDB0000491	GCST90200323	M15676	2:211290507-211790507	0.16683545418699	0.0944782199729693	0.0774190824304782
MR-PCA	creatine	HMDB0000064	3-methyl-2-oxovalerate	HMDB0000491	GCST90200323	M15676	15:45404327-45904327	0.432046283017942	0.145011670981846	0.0028882316634092
MR-PCA	gluconate	HMDB0000625	aspartate	HMDB0000191	GCST90200373	M15996	4:99521223-100894070	-0.0683510338373562	0.0857357581832283	0.425318039221243
MR-PCA	2-oxoarginine*	HMDB0004225	glycerol	HMDB0000131	GCST90199903	M15122	4:102938709-103438709	0.0173410785656855	0.169098725834547	0.918320107883114
MR-PCA	2-oxoarginine*	HMDB0004225	glycerol	HMDB0000131	GCST90199903	M15122	6:160310824-160819068	-0.0385498915352192	0.0964370776854922	0.689347002901327
MR-PCA	1-methylxanthine	HMDB0010738	cystathionine	HMDB0000099	GCST90199763	GCST90200383	8:18005709-18505709	0.0255920498693108	0.0544670706834052	0.63845304951727
MR-PCA	1-methylxanthine	HMDB0010738	cystathionine	HMDB0000099	GCST90199763	GCST90200383	15:74275585-74775585	0.0830059466161965	0.0946211413305381	0.380353443960341
MR-PCA	1-methylxanthine	HMDB0010738	cystathionine	HMDB0000099	GCST90199763	GCST90200383	15:74777880-75599999	-0.0607551079404448	0.094903264988773	0.522056023730533
MR-PCA	leucine	HMDB0000687	dimethylglycine	HMDB0000092	M00060	GCST90200424	4:88976422-89476422	0.0511188658177969	0.105279349456742	0.627283036426999
MR-PCA	leucine	HMDB0000687	dimethylglycine	HMDB0000092	M00060	GCST90200424	6:45295851-45795851	0.0357128364146081	0.182338519078571	0.844719685816775
MR-PCA	phosphate	HMDB0001429	allantoin	HMDB0000462	GCST90200393	M01107	1:21570042-22070042	-0.215712906533841	0.126350900320456	0.0877751070620241
MR-PCA	beta-citrylglutamate	HMDB0241915	5-methylthioadenosine (mta)	HMDB0001173	GCST90199911	GCST90200359	3:183486882-183986882	-0.0572424477188038	0.102049857939638	0.57484779029658
MR-PCA	beta-citrylglutamate	HMDB0241915	5-methylthioadenosine (mta)	HMDB0001173	GCST90199911	GCST90200359	11:88203934-92094388	-0.0019107402953999	0.0253469086573499	0.939909536514061
MR-PCA	acetylphosphate	HMDB0001494	4-methyl-2-oxopentanoate	HMDB0000695	M15488	M22116	1:109564880-110064880	-0.0036989184067362	0.143668413227054	0.97945975876096
MR-PCA	acetylphosphate	HMDB0001494	4-methyl-2-oxopentanoate	HMDB0000695	M15488	M22116	6:96128415-96628415	0.0696988315186914	0.258950487556346	0.787807397225199
MR-PCA	threonine	HMDB0000167	4-methyl-2-oxopentanoate	HMDB0000695	bioa_019	GCST90199655	2:27191397-28253174	-0.511761829329354	0.18187770719314	0.0048964420856494
MR-PCA	threonine	HMDB0000167	4-methyl-2-oxopentanoate	HMDB0000695	bioa_019	GCST90199655	6:126521687-127323798	0.121953521099672	0.322508337081386	0.705326091532304
MR-PCA	threonine	HMDB0000167	4-methyl-2-oxopentanoate	HMDB0000695	bioa_019	GCST90199655	8:74631674-75131674	-0.255218445051302	0.190684842483994	0.180756080506968
MR-PCA	threonine	HMDB0000167	4-methyl-2-oxopentanoate	HMDB0000695	bioa_019	GCST90199655	12:46636543-47464292	-0.0113698764025978	0.152579797284019	0.94059855766088
MR-PCA	threonine	HMDB0000167	4-methyl-2-oxopentanoate	HMDB0000695	bioa_019	GCST90199655	12:56615040-57115040	0.0816842078370554	0.226488085491032	0.7183568819972
MR-PCA	threonine	HMDB0000167	4-methyl-2-oxopentanoate	HMDB0000695	bioa_019	GCST90199655	12:59727701-60227701	-0.211976246178993	0.274964070918775	0.440752315238201
MR-PCA	threonine	HMDB0000167	4-methyl-2-oxopentanoate	HMDB0000695	bioa_019	GCST90199655	16:1654524-2154524	0.119305702984046	0.218350897686015	0.584794873613703
MR-PCA	threonine	HMDB0000167	4-methyl-2-oxopentanoate	HMDB0000695	bioa_019	GCST90199655	20:42792364-43292364	0.202106969505049	0.276330657827821	0.464537679722573
MR-PCA	uridine	HMDB0000296	isoleucine	HMDB0000172	M00606	bioa_010	1:20665172-21165172	0.0442313040086253	0.0474222943240549	0.350969111862473
MR-PCA	uridine	HMDB0000296	isoleucine	HMDB0000172	M00606	bioa_010	7:47852911-48352911	0.0306190844272068	0.0442715176782377	0.489175751929353
MR-PCA	uridine	HMDB0000296	isoleucine	HMDB0000172	M00606	bioa_010	22:50721752-51221752	-0.0544111883761748	0.0334175265910232	0.10347759068899
MR-PCA	pantothenate	HMDB0000210	taurine	HMDB0000251	GCST90200279	bioa_034	1:199230515-199730515	-0.0430537972733398	0.0675273379181328	0.523749845446351
MR-PCA	caffeine	HMDB0001847	isoleucine	HMDB0000172	M00569	M01125	7:17037106-17537106	-0.0012739925895637	0.126838036306619	0.991985984995183
MR-PCA	caffeine	HMDB0001847	isoleucine	HMDB0000172	M00569	M01125	15:74777880-75277880	0.124390696058128	0.148113266109154	0.401000939648737
MR-PCA	leucine	HMDB0000687	citrate	HMDB0000094	met-d-Leu	met-d-Citrate	1:100446185-100946185	-0.0936221905394593	0.132334420777444	0.479276525038712
MR-PCA	leucine	HMDB0000687	citrate	HMDB0000094	met-d-Leu	met-d-Citrate	2:27480940-28253616	-0.178608791415527	0.0903094076908828	0.0479577160375979
MR-PCA	leucine	HMDB0000687	citrate	HMDB0000094	met-d-Leu	met-d-Citrate	2:64975088-65475088	-0.109546054210875	0.116450721570038	0.346854831481109
MR-PCA	leucine	HMDB0000687	citrate	HMDB0000094	met-d-Leu	met-d-Citrate	2:165251927-165751927	0.290735599542037	0.115413932171411	0.0117665767236086
MR-PCA	leucine	HMDB0000687	citrate	HMDB0000094	met-d-Leu	met-d-Citrate	3:136107693-136607693	-0.516024677069857	0.154630792420225	0.0008464515255954
MR-PCA	leucine	HMDB0000687	citrate	HMDB0000094	met-d-Leu	met-d-Citrate	4:86953335-87453335	0.0110203950875655	0.0968943940783002	0.909446956950682
MR-PCA	leucine	HMDB0000687	citrate	HMDB0000094	met-d-Leu	met-d-Citrate	4:87663610-88163610	-0.267911969845299	0.105761372018524	0.0113034790996166
MR-PCA	leucine	HMDB0000687	citrate	HMDB0000094	met-d-Leu	met-d-Citrate	4:88670985-89475171	0.0442680988611821	0.0412851727426919	0.283606970677527
MR-PCA	leucine	HMDB0000687	citrate	HMDB0000094	met-d-Leu	met-d-Citrate	8:76204025-76704025	0.128832162831485	0.112581007965225	0.252478197148199
MR-PCA	leucine	HMDB0000687	citrate	HMDB0000094	met-d-Leu	met-d-Citrate	12:56220625-57115338	0.192710977806278	0.0806538088355888	0.0168777589905222
MR-PCA	leucine	HMDB0000687	citrate	HMDB0000094	met-d-Leu	met-d-Citrate	12:111660219-112160219	0.0779961298643976	0.160853264720724	0.627754418908746
MR-PCA	leucine	HMDB0000687	citrate	HMDB0000094	met-d-Leu	met-d-Citrate	16:69315747-70908300	-0.0900330854452624	0.0602800010586204	0.135285076651265
MR-PCA	leucine	HMDB0000687	citrate	HMDB0000094	met-d-Leu	met-d-Citrate	16:71899923-72399923	0.117967234548358	0.0905418743850708	0.192608050117067
MR-PCA	leucine	HMDB0000687	citrate	HMDB0000094	met-d-Leu	met-d-Citrate	17:6935779-7435779	0.429436027857745	0.0800856964435834	8.22115596300078e-08
MR-PCA	leucine	HMDB0000687	citrate	HMDB0000094	met-d-Leu	met-d-Citrate	19:13901809-14401809	0.185892215861712	0.0922198686312019	0.0438261065603678
MR-PCA	leucine	HMDB0000687	citrate	HMDB0000094	met-d-Leu	met-d-Citrate	19:49054215-49554215	0.0860590554427035	0.0895437464844116	0.336509970955897
MR-PCA	leucine	HMDB0000687	citrate	HMDB0000094	met-d-Leu	met-d-Citrate	22:18665282-19165282	0.313699566846356	0.0967722607101798	0.0011884949279008
MR-PCA	alanine	HMDB0000161	glycochenodeoxycholate	HMDB0000637	met-d-Ala	GCST90200342	1:206970800-207470800	-0.0763127222701089	0.33220937753482	0.818315004113893
MR-PCA	alanine	HMDB0000161	glycochenodeoxycholate	HMDB0000637	met-d-Ala	GCST90200342	2:27480940-28253616	-0.454989550921658	0.350234752877059	0.193910021218028
MR-PCA	alanine	HMDB0000161	glycochenodeoxycholate	HMDB0000637	met-d-Ala	GCST90200342	2:64970910-65916674	-0.160291451084745	0.236443214345332	0.497817410907892
MR-PCA	alanine	HMDB0000161	glycochenodeoxycholate	HMDB0000637	met-d-Ala	GCST90200342	2:211290507-211790507	-0.16132998968438	0.449391953970651	0.719597955493052
MR-PCA	alanine	HMDB0000161	glycochenodeoxycholate	HMDB0000637	met-d-Ala	GCST90200342	3:122879946-123379946	0.309475524466493	0.426100741402015	0.467656956439541
MR-PCA	alanine	HMDB0000161	glycochenodeoxycholate	HMDB0000637	met-d-Ala	GCST90200342	3:159754026-160551365	-0.0968345447215393	0.362398425005709	0.789311595232672
MR-PCA	alanine	HMDB0000161	glycochenodeoxycholate	HMDB0000637	met-d-Ala	GCST90200342	4:88958565-89458565	-0.16597592921302	0.353762281855069	0.63894554229091
MR-PCA	alanine	HMDB0000161	glycochenodeoxycholate	HMDB0000637	met-d-Ala	GCST90200342	5:35692098-36469710	-0.209364643670472	0.390081898953891	0.591461239245075
MR-PCA	alanine	HMDB0000161	glycochenodeoxycholate	HMDB0000637	met-d-Ala	GCST90200342	6:20453952-20953952	0.455197965377267	0.441941004484798	0.303011353761275
MR-PCA	alanine	HMDB0000161	glycochenodeoxycholate	HMDB0000637	met-d-Ala	GCST90200342	7:94972201-95472201	-0.0584411388999457	0.364339308765555	0.872563581687296
MR-PCA	alanine	HMDB0000161	glycochenodeoxycholate	HMDB0000637	met-d-Ala	GCST90200342	8:17128898-17669461	0.456077750475869	0.342822654801858	0.183399491677364
MR-PCA	alanine	HMDB0000161	glycochenodeoxycholate	HMDB0000637	met-d-Ala	GCST90200342	8:49725746-50225746	-0.405432788977383	0.547672144349858	0.459127838780427
MR-PCA	alanine	HMDB0000161	glycochenodeoxycholate	HMDB0000637	met-d-Ala	GCST90200342	8:117935733-118435733	0.103964076988647	0.4055404512951	0.79767339133208
MR-PCA	alanine	HMDB0000161	glycochenodeoxycholate	HMDB0000637	met-d-Ala	GCST90200342	8:145497920-145997920	0.117990234157544	0.487634698020186	0.808807753068628
MR-PCA	alanine	HMDB0000161	glycochenodeoxycholate	HMDB0000637	met-d-Ala	GCST90200342	9:4033137-4533137	-0.149029221133376	0.364887634223016	0.682961704296615
MR-PCA	alanine	HMDB0000161	glycochenodeoxycholate	HMDB0000637	met-d-Ala	GCST90200342	11:8005408-8505408	-0.0328472684991889	0.273348435680681	0.904351417711389
MR-PCA	alanine	HMDB0000161	glycochenodeoxycholate	HMDB0000637	met-d-Ala	GCST90200342	12:4040249-4540249	0.272678379609819	0.319339433181647	0.393170051632184
MR-PCA	alanine	HMDB0000161	glycochenodeoxycholate	HMDB0000637	met-d-Ala	GCST90200342	12:45894827-46394827	-0.207621855369235	0.378243267569497	0.583066592156826
MR-PCA	alanine	HMDB0000161	glycochenodeoxycholate	HMDB0000637	met-d-Ala	GCST90200342	12:46544011-47796599	0.161230449621552	0.199929531694303	0.419991272096787
MR-PCA	alanine	HMDB0000161	glycochenodeoxycholate	HMDB0000637	met-d-Ala	GCST90200342	12:56109642-56609642	0.406450260928807	0.356682880577584	0.254482843036561
MR-PCA	alanine	HMDB0000161	glycochenodeoxycholate	HMDB0000637	met-d-Ala	GCST90200342	12:56610577-57110577	0.646407884661197	0.235272353036392	0.006005377029137
MR-PCA	alanine	HMDB0000161	glycochenodeoxycholate	HMDB0000637	met-d-Ala	GCST90200342	12:59740767-60240767	-0.146472756361884	0.373166227126412	0.694678889026989
MR-PCA	alanine	HMDB0000161	glycochenodeoxycholate	HMDB0000637	met-d-Ala	GCST90200342	12:122367989-122867989	-0.480773315661143	0.447193221905557	0.282334081048657
MR-PCA	alanine	HMDB0000161	glycochenodeoxycholate	HMDB0000637	met-d-Ala	GCST90200342	12:132815816-133315816	0.390532238889392	0.397216500732301	0.325522672274455
MR-PCA	alanine	HMDB0000161	glycochenodeoxycholate	HMDB0000637	met-d-Ala	GCST90200342	16:69383883-70933639	-0.366956495339716	0.206911440732168	0.0761466478562766
MR-PCA	alanine	HMDB0000161	glycochenodeoxycholate	HMDB0000637	met-d-Ala	GCST90200342	16:70994871-71494871	0.509173385652359	0.340625875217151	0.134962180225501
MR-PCA	alanine	HMDB0000161	glycochenodeoxycholate	HMDB0000637	met-d-Ala	GCST90200342	17:79391534-79891534	-0.21767081476914	0.438552177493723	0.619654827669865
MR-PCA	alanine	HMDB0000161	glycochenodeoxycholate	HMDB0000637	met-d-Ala	GCST90200342	21:32796216-33296216	0.172230662351814	0.551300679462315	0.754730582001562
MR-PCA	alanine	HMDB0000161	glycochenodeoxycholate	HMDB0000637	met-d-Ala	GCST90200342	22:18934095-19434095	-0.0301164376927975	0.449485489948004	0.946580091713571
MR-PCA	cystine	HMDB0000192	choline	HMDB0000097	M31454	GCST90200327	22:24745202-25245202	0.0849658159133771	0.0579849002325668	0.14283653931929
MR-PCA	dehydroepiandrosterone sulfate (dhea-s)	HMDB0001032	2-aminobutyrate	HMDB0000452	GCST90199673	M32348	7:98825038-100067196	-0.0548751901372796	0.12483704449083	0.660245262324837
MR-PCA	3-hydroxybutyrate (bhba)	HMDB0000011	cortisone	HMDB0002802	met-d-bOHbutyrate	M01769	1:230050269-230550269	0.394853544816675	0.440907370237376	0.370494423293112
MR-PCA	3-hydroxybutyrate (bhba)	HMDB0000011	cortisone	HMDB0002802	met-d-bOHbutyrate	M01769	5:41452897-42471829	-0.460844939020771	0.400406879361764	0.249756257282846
MR-PCA	3-hydroxybutyrate (bhba)	HMDB0000011	cortisone	HMDB0002802	met-d-bOHbutyrate	M01769	8:8059014-8559014	0.388020965889245	0.660081619834509	0.556641130031557
MR-PCA	3-hydroxybutyrate (bhba)	HMDB0000011	cortisone	HMDB0002802	met-d-bOHbutyrate	M01769	8:8580720-9433358	0.383239547459965	0.3786825476805	0.311521880463227
MR-PCA	3-hydroxybutyrate (bhba)	HMDB0000011	cortisone	HMDB0002802	met-d-bOHbutyrate	M01769	8:9546321-10530228	-0.123908679736866	0.541284406312486	0.818934177855762
MR-PCA	3-hydroxybutyrate (bhba)	HMDB0000011	cortisone	HMDB0002802	met-d-bOHbutyrate	M01769	8:10591858-11909109	0.05140137690612	0.478307872131546	0.914420054902526
MR-PCA	3-hydroxybutyrate (bhba)	HMDB0000011	cortisone	HMDB0002802	met-d-bOHbutyrate	M01769	9:107339744-107915739	0.188320636228595	0.386913288181986	0.626452738854358
MR-PCA	3-hydroxybutyrate (bhba)	HMDB0000011	cortisone	HMDB0002802	met-d-bOHbutyrate	M01769	10:113694271-114194271	0.0764695827609272	0.417757902706282	0.854760667702807
MR-PCA	3-hydroxybutyrate (bhba)	HMDB0000011	cortisone	HMDB0002802	met-d-bOHbutyrate	M01769	11:116451535-117240760	-0.637588171168258	0.506507636660798	0.208105178082936
MR-PCA	3-hydroxybutyrate (bhba)	HMDB0000011	cortisone	HMDB0002802	met-d-bOHbutyrate	M01769	12:122375755-122875755	0.5942162917487	0.611317609334721	0.331037873445774
MR-PCA	3-hydroxybutyrate (bhba)	HMDB0000011	cortisone	HMDB0002802	met-d-bOHbutyrate	M01769	14:94393207-95094947	0.33442530257505	0.346408742133564	0.334341172985642
MR-PCA	3-hydroxybutyrate (bhba)	HMDB0000011	cortisone	HMDB0002802	met-d-bOHbutyrate	M01769	15:58430643-58980498	0.0951448570907087	0.369539752377365	0.79681710545856
MR-PCA	3-hydroxybutyrate (bhba)	HMDB0000011	cortisone	HMDB0002802	met-d-bOHbutyrate	M01769	16:71899923-73042963	-0.229187455161561	0.376294203993703	0.542481662416742
MR-PCA	3-hydroxybutyrate (bhba)	HMDB0000011	cortisone	HMDB0002802	met-d-bOHbutyrate	M01769	19:45161941-45661941	0.0661264392942542	0.372122490603683	0.858958009669605
MR-PCA	alpha-ketoglutaramate*	HMDB0001552	inosine	HMDB0000195	GCST90199885	M01123	3:99879368-100379368	-0.0591667536346682	0.132121289556617	0.654282027899235
MR-PCA	tryptophan	HMDB0000929	lactate	HMDB0000190	bioa_020	GCST90200408	4:156560755-157060755	0.073875528926239	0.144237867610464	0.608526116711156
MR-PCA	tryptophan	HMDB0000929	lactate	HMDB0000190	bioa_020	GCST90200408	6:111336667-112095774	0.0976108905726549	0.169196588521375	0.564001505899958
MR-PCA	5-acetylamino-6-formylamino-3-methyluracil	HMDB0011105	eicosapentaenoate (epa; 20:5n3)	HMDB0001999	GCST90200680	GCST90200349	8:17743764-18765840	-0.0040843105966526	0.0244299027769233	0.867224573504331
MR-PCA	arginine	HMDB0000517	mannose	HMDB0000169	bioa_002	M00584	2:24182937-24682937	-0.39506439654333	0.337085423351233	0.241196722210635
MR-PCA	arginine	HMDB0000517	mannose	HMDB0000169	bioa_002	M00584	2:211333022-211833022	0.120694817650416	0.216059902044317	0.576422872102714
MR-PCA	arginine	HMDB0000517	mannose	HMDB0000169	bioa_002	M00584	2:219037276-219788019	-0.110113570758656	0.291625006990701	0.705738036876531
MR-PCA	arginine	HMDB0000517	mannose	HMDB0000169	bioa_002	M00584	4:144583533-145083533	-0.309671202226842	0.242160789228875	0.200973334069281
MR-PCA	arginine	HMDB0000517	mannose	HMDB0000169	bioa_002	M00584	5:177386199-177886199	0.38260428053932	0.251384796387806	0.128012449280614
MR-PCA	arginine	HMDB0000517	mannose	HMDB0000169	bioa_002	M00584	6:131339506-132265729	-0.0649111906849045	0.142759301166523	0.649332457376651
MR-PCA	arginine	HMDB0000517	mannose	HMDB0000169	bioa_002	M00584	6:135177817-135677817	-0.0895058344627453	0.317559345833507	0.7780543456601
MR-PCA	arginine	HMDB0000517	mannose	HMDB0000169	bioa_002	M00584	6:139590693-140090693	0.306104808453124	0.25050545473579	0.221727036808093
MR-PCA	arginine	HMDB0000517	mannose	HMDB0000169	bioa_002	M00584	10:99898951-100398951	0.099690623169743	0.358696360242242	0.781070066708078
MR-PCA	arginine	HMDB0000517	mannose	HMDB0000169	bioa_002	M00584	12:46680313-47435518	-0.232553872227368	0.277369601519043	0.401791519060057
MR-PCA	arginine	HMDB0000517	mannose	HMDB0000169	bioa_002	M00584	16:68076200-68576200	0.337296345229697	0.302266863665065	0.26446954184789
MR-PCA	arginine	HMDB0000517	mannose	HMDB0000169	bioa_002	M00584	19:12757458-13257458	0.117485809864603	0.175333617987613	0.502813122739285
MR-PCA	biliverdin	HMDB0001008	citrulline	HMDB0000904	GCST90200706	GCST90200403	2:233898737-234978158	0.0333655380876693	0.026853298000986	0.214047810772466
MR-PCA	biliverdin	HMDB0001008	citrulline	HMDB0000904	GCST90200706	GCST90200403	12:21102315-21602315	-0.0701122612067701	0.108454615048092	0.517977370380887
MR-PCA	asparagine	HMDB0000168	aspartate	HMDB0000191	GCST90200452	M15996	11:61850353-62350353	-0.125045447725943	0.124865338570981	0.316612961018991
MR-PCA	asparagine	HMDB0000168	aspartate	HMDB0000191	GCST90200452	M15996	14:103842789-104825326	0.081646040132653	0.095473342188816	0.392456449836569
MR-PCA	3-(4-hydroxyphenyl)lactate	HMDB0000755	sphingosine 1-phosphate	HMDB0000277	M32197	GCST90199657	17:79879970-80379970	-0.135112688474515	0.136253831674352	0.321380551451166
MR-PCA	citrate	HMDB0000094	leucine	HMDB0000687	met-d-Citrate	bioa_011	1:206967359-207467359	-0.172260534983889	0.0860202417556116	0.0452247371685233
MR-PCA	citrate	HMDB0000094	leucine	HMDB0000687	met-d-Citrate	bioa_011	2:6909613-7409613	-0.221473898849584	0.133552624188251	0.0972515180380268
MR-PCA	citrate	HMDB0000094	leucine	HMDB0000687	met-d-Citrate	bioa_011	2:211290507-211790507	0.184374779121061	0.192812876885821	0.338952583594235
MR-PCA	citrate	HMDB0000094	leucine	HMDB0000687	met-d-Citrate	bioa_011	2:241907241-242693157	0.0574087308725722	0.168207090956754	0.732879310926775
MR-PCA	citrate	HMDB0000094	leucine	HMDB0000687	met-d-Citrate	bioa_011	4:77164144-77664144	-0.111508990380972	0.166339005537801	0.502620761458555
MR-PCA	citrate	HMDB0000094	leucine	HMDB0000687	met-d-Citrate	bioa_011	5:14438417-15122542	0.0730103814827627	0.047769178708742	0.126413417189431
MR-PCA	citrate	HMDB0000094	leucine	HMDB0000687	met-d-Citrate	bioa_011	5:43252947-44074677	0.13259295024184	0.113878693894659	0.244288273674174
MR-PCA	citrate	HMDB0000094	leucine	HMDB0000687	met-d-Citrate	bioa_011	5:176569252-177069252	0.647487523358801	0.197842306953101	0.0010650832530218
MR-PCA	citrate	HMDB0000094	leucine	HMDB0000687	met-d-Citrate	bioa_011	6:18111878-18611878	-0.0310547203913631	0.121461321451832	0.798201183897847
MR-PCA	citrate	HMDB0000094	leucine	HMDB0000687	met-d-Citrate	bioa_011	7:72772933-73272933	-0.0718408686418017	0.11098236670806	0.517426241733803
MR-PCA	citrate	HMDB0000094	leucine	HMDB0000687	met-d-Citrate	bioa_011	8:126256694-126756694	0.026673799837923	0.15051826404446	0.859341049727563
MR-PCA	citrate	HMDB0000094	leucine	HMDB0000687	met-d-Citrate	bioa_011	9:95648531-96148531	-0.110579943916567	0.140650099442953	0.431746845558932
MR-PCA	citrate	HMDB0000094	leucine	HMDB0000687	met-d-Citrate	bioa_011	9:135899500-136399500	-0.446137493033008	0.180417538201564	0.0134057054898492
MR-PCA	citrate	HMDB0000094	leucine	HMDB0000687	met-d-Citrate	bioa_011	10:64654071-65607438	0.149563036721636	0.131403350723008	0.255037795417157
MR-PCA	citrate	HMDB0000094	leucine	HMDB0000687	met-d-Citrate	bioa_011	10:94589724-95089724	0.0738227336925835	0.152754815505638	0.628899790352434
MR-PCA	citrate	HMDB0000094	leucine	HMDB0000687	met-d-Citrate	bioa_011	11:13111524-13611524	0.0518110747646227	0.157663359755935	0.74244416863279
MR-PCA	citrate	HMDB0000094	leucine	HMDB0000687	met-d-Citrate	bioa_011	11:61356683-61856683	-0.0563452167505043	0.135839458815783	0.678293659366776
MR-PCA	citrate	HMDB0000094	leucine	HMDB0000687	met-d-Citrate	bioa_011	12:20812570-21569526	-0.227933095246467	0.112565751744432	0.0428788156020671
MR-PCA	citrate	HMDB0000094	leucine	HMDB0000687	met-d-Citrate	bioa_011	12:120844110-121665390	-0.102885158486651	0.100887488111687	0.307822861898614
MR-PCA	citrate	HMDB0000094	leucine	HMDB0000687	met-d-Citrate	bioa_011	14:55030981-55530981	0.24335273208626	0.166731201105208	0.144413447168179
MR-PCA	citrate	HMDB0000094	leucine	HMDB0000687	met-d-Citrate	bioa_011	14:102387585-102887585	-0.770336402111663	0.185021513214239	3.13410984825035e-05
MR-PCA	citrate	HMDB0000094	leucine	HMDB0000687	met-d-Citrate	bioa_011	15:42429423-42929423	0.112732316149079	0.133481935584914	0.398361518627014
MR-PCA	citrate	HMDB0000094	leucine	HMDB0000687	met-d-Citrate	bioa_011	15:43028726-45186579	0.180016135205754	0.145944624745077	0.217406035207613
MR-PCA	citrate	HMDB0000094	leucine	HMDB0000687	met-d-Citrate	bioa_011	17:6092241-7020419	0.0427454430068383	0.0262127199297055	0.102950732337936
MR-PCA	citrate	HMDB0000094	leucine	HMDB0000687	met-d-Citrate	bioa_011	17:57343504-58184169	0.127731306017809	0.146175996244374	0.382217043406744
MR-PCA	citrate	HMDB0000094	leucine	HMDB0000687	met-d-Citrate	bioa_011	22:18883605-19740639	0.0525529950737966	0.057361744319887	0.359578781917835
MR-PCA	5,6-dihydrothymine	HMDB0000079	phenylalanine	HMDB0000159	GCST90200339	met-d-Phe	22:50721854-51221854	-0.021036048927379	0.0279156051662683	0.451114212962317
MR-PCA	n-acetylornithine	HMDB0003357	n-acetylornithine	HMDB0003357	M15630	bioa_023	2:73124156-74349562	0.973082294939284	0.0111464617767736	0.0
MR-PCA	histidine	HMDB0000177	histidine	HMDB0000177	GCST90200377	met-d-His	2:211293055-211793055	0.279497425362763	0.0302767996915374	2.67102860409296e-20
MR-PCA	histidine	HMDB0000177	histidine	HMDB0000177	GCST90200377	met-d-His	12:96129884-96629884	0.377293396827409	0.0201564508674421	3.5154053230484397e-78
MR-PCA	4-acetamidobutanoate	HMDB0003681	cholesterol	HMDB0000067	M01558	GCST90200368	8:18010431-18510431	0.0119001163896221	0.049948938528064	0.811690587226373
MR-PCA	4-acetamidobutanoate	HMDB0003681	cholesterol	HMDB0000067	M01558	GCST90200368	18:22536478-23036478	0.204923288473204	0.168508683288744	0.223947104677593
MR-PCA	glucose	HMDB0000122	serine	HMDB0000187	met-d-Glucose	M32315	2:165251927-165751927	0.0708908279588179	0.561557833434644	0.899542277539264
MR-PCA	glucose	HMDB0000122	serine	HMDB0000187	met-d-Glucose	M32315	2:169498833-170056652	0.124804513014773	0.18219024521328	0.493329391257916
MR-PCA	glucose	HMDB0000122	serine	HMDB0000187	met-d-Glucose	M32315	3:122819058-123319058	0.0304114728779793	0.423631607099656	0.942770985234541
MR-PCA	glucose	HMDB0000122	serine	HMDB0000187	met-d-Glucose	M32315	3:151951767-152451767	-0.165767239219901	0.620363199982571	0.789307491325844
MR-PCA	glucose	HMDB0000122	serine	HMDB0000187	met-d-Glucose	M32315	3:170377909-170877909	0.435044251738352	0.37624436425504	0.24756619173291
MR-PCA	glucose	HMDB0000122	serine	HMDB0000187	met-d-Glucose	M32315	4:185468314-185968314	0.483216491046448	0.532876209315518	0.364508257805803
MR-PCA	glucose	HMDB0000122	serine	HMDB0000187	met-d-Glucose	M32315	5:95479406-95979406	-0.36540800551494	0.761164896644996	0.631181754252349
MR-PCA	glucose	HMDB0000122	serine	HMDB0000187	met-d-Glucose	M32315	6:7000270-7500270	1.21201930998492	0.52127244413463	0.0200657163043583
MR-PCA	glucose	HMDB0000122	serine	HMDB0000187	met-d-Glucose	M32315	7:14801789-15301789	-0.487227259793923	0.388826960956744	0.210180363952826
MR-PCA	glucose	HMDB0000122	serine	HMDB0000187	met-d-Glucose	M32315	7:43935955-44473721	-0.178481401856678	0.2515288005338	0.477960690747416
MR-PCA	glucose	HMDB0000122	serine	HMDB0000187	met-d-Glucose	M32315	8:117934783-118434783	-0.012562411331334	0.455096485818195	0.977978117638346
MR-PCA	glucose	HMDB0000122	serine	HMDB0000187	met-d-Glucose	M32315	9:21884068-22384068	0.848463963574946	0.477657148337151	0.0756829414273086
MR-PCA	glucose	HMDB0000122	serine	HMDB0000187	met-d-Glucose	M32315	10:2888477-3388477	-0.133162157255806	0.327441270481501	0.684246752452985
MR-PCA	glucose	HMDB0000122	serine	HMDB0000187	met-d-Glucose	M32315	10:112762852-113262852	0.718385177153205	0.563014397298904	0.201968826270977
MR-PCA	glucose	HMDB0000122	serine	HMDB0000187	met-d-Glucose	M32315	10:114504071-115004071	-0.174447185881658	0.486982056382646	0.720177953394078
MR-PCA	glucose	HMDB0000122	serine	HMDB0000187	met-d-Glucose	M32315	12:111682800-112523499	-0.781779065009336	0.607356854480089	0.19803071368266
MR-PCA	glucose	HMDB0000122	serine	HMDB0000187	met-d-Glucose	M32315	12:121166650-121666650	-0.74454027511861	0.600402967293641	0.214950386481504
MR-PCA	glucose	HMDB0000122	serine	HMDB0000187	met-d-Glucose	M32315	13:28213465-28721145	1.32715057461337	0.541141600636477	0.0141866797158342
MR-PCA	glucose	HMDB0000122	serine	HMDB0000187	met-d-Glucose	M32315	17:43272775-44380160	-0.0350540630194076	0.698417014064134	0.959970394937672
MR-PCA	glucose	HMDB0000122	serine	HMDB0000187	met-d-Glucose	M32315	20:22311971-22811971	-0.318732927614055	0.7322640241355	0.66336609528789
MR-PCA	docosahexaenoate (dha; 22:6n3)	HMDB0002183	taurine	HMDB0000251	GCST90199651	GCST90200420	11:61376206-61876206	0.0824749755831523	0.123427467291857	0.504002098909879
MR-PCA	phosphoethanolamine	HMDB0000224	cortisol	HMDB0000063	GCST90200281	GCST90200378	1:21573292-22073292	-0.0626985231031479	0.0786487013731563	0.425336522396371
MR-PCA	phosphoethanolamine	HMDB0000224	cortisol	HMDB0000063	GCST90200281	GCST90200378	1:27206842-27706842	0.120375753160704	0.12095500757704	0.319633656481834
MR-PCA	docosahexaenoate (dha; 22:6n3)	HMDB0002183	lactate	HMDB0000190	GCST90199651	GCST90200408	11:61376206-61876206	0.21347964579077	0.123448655279568	0.0837555815253476
MR-PCA	5-acetylamino-6-formylamino-3-methyluracil	HMDB0011105	glucuronate	HMDB0000127	GCST90200680	GCST90199641	8:17743764-18765840	-0.0341214684294688	0.0248377457148935	0.169511615825939
MR-PCA	3-aminoisobutyrate	HMDB0002166	myo-inositol	HMDB0000211	GCST90200310	M19934	5:34511619-35593952	-0.0612468085730851	0.0269095834615618	0.0228446826628229
MR-PCA	3-aminoisobutyrate	HMDB0002166	myo-inositol	HMDB0000211	GCST90200310	M19934	12:89320-602261	0.127508446017682	0.0785238680522992	0.104414723484832
MR-PCA	n-acetylglucosaminylasparagine	HMDB0000489	3-methyl-2-oxovalerate	HMDB0000491	GCST90200316	M15676	4:178111987-178611987	0.0762687459532719	0.112550504993727	0.497999855172239
MR-PCA	n-acetylglucosaminylasparagine	HMDB0000489	3-methyl-2-oxovalerate	HMDB0000491	GCST90200316	M15676	6:167457759-167966043	0.0548506297980892	0.0419170227447346	0.190685940293855
MR-PCA	ornithine	HMDB0000214	alpha-aminoadipic acid	HMDB0000510	GCST90200404	bioa_025	6:131644358-132144358	0.0290089225900633	0.0794881106828448	0.715151203588134
MR-PCA	4-acetamidobutanoate	HMDB0003681	paraxanthine	HMDB0001860	M01558	GCST90199654	8:18010431-18510431	-0.0074083699790108	0.0512608614001695	0.885087549536438
MR-PCA	4-acetamidobutanoate	HMDB0003681	paraxanthine	HMDB0001860	M01558	GCST90199654	18:22536478-23036478	0.142648865441455	0.172946550084975	0.409476771388527
MR-PCA	biliverdin	HMDB0001008	glycerol	HMDB0000131	M02137	GCST90200325	2:234046650-234918570	-0.0352999990259922	0.0309400558202996	0.253904957165155
MR-PCA	4-acetamidobutanoate	HMDB0003681	cortisone	HMDB0002802	M01558	M01769	8:18010431-18510431	-0.0126900649242672	0.0636144372974591	0.841884127072425
MR-PCA	4-acetamidobutanoate	HMDB0003681	cortisone	HMDB0002802	M01558	M01769	18:22536478-23036478	-0.0066205945956125	0.162153056212433	0.967431986619754
MR-PCA	citrulline	HMDB0000904	urea	HMDB0000294	bioa_005	M01670	2:211099261-211599261	0.091995781223252	0.17398860467758	0.596981652408235
MR-PCA	citrulline	HMDB0000904	urea	HMDB0000294	bioa_005	M01670	8:10310878-10810878	-0.853515289036634	0.238024843804184	0.0003360150344013
MR-PCA	citrulline	HMDB0000904	urea	HMDB0000294	bioa_005	M01670	8:11437159-11937159	-0.299201804965091	0.285265667751287	0.294245693544893
MR-PCA	citrulline	HMDB0000904	urea	HMDB0000294	bioa_005	M01670	9:133044244-133627617	0.372031120103855	0.126790746713363	0.003343941109008
MR-PCA	citrulline	HMDB0000904	urea	HMDB0000294	bioa_005	M01670	9:135893372-136393372	0.0904984250266332	0.283199811397806	0.749304328269237
MR-PCA	citrulline	HMDB0000904	urea	HMDB0000294	bioa_005	M01670	10:97138579-97638579	-0.0305013918856407	0.289710501776392	0.916151796718367
MR-PCA	citrulline	HMDB0000904	urea	HMDB0000294	bioa_005	M01670	17:9542768-10042768	-0.284360628219334	0.219908461604954	0.195981198319046
MR-PCA	3-(4-hydroxyphenyl)lactate	HMDB0000755	hippurate	HMDB0000714	GCST90200371	GCST90199624	6:111301079-111801079	0.0681541186511533	0.129171262281249	0.597758931594742
MR-PCA	3-(4-hydroxyphenyl)lactate	HMDB0000755	hippurate	HMDB0000714	GCST90200371	GCST90199624	17:79941425-80441425	0.0654220798359305	0.0926799574920487	0.48025503936939
MR-PCA	cortisol	HMDB0000063	4-hydroxy-2-oxoglutaric acid	HMDB0002070	GCST90200378	GCST90199897	14:94554700-95054700	0.102921965183337	0.098165058357011	0.294427528640003
MR-PCA	thyroxine	HMDB0000248	arginine	HMDB0000517	GCST90200293	M01638	2:234397317-234897317	-0.0439274961061634	0.161301663080994	0.785367269970622
MR-PCA	paraxanthine	HMDB0001860	glucose	HMDB0000122	GCST90199654	met-d-Glucose	19:41091229-41591229	-0.0560047188798456	0.0246748924474006	0.0232255072392872
MR-PCA	mannose	HMDB0000169	pyruvate	HMDB0000243	M00584	met-d-Pyruvate	2:27182547-28770083	-0.114924110208519	0.0143190406712315	1.0073145934406201e-15
MR-PCA	orotidine	HMDB0000788	theobromine	HMDB0002825	GCST90200681	GCST90199644	3:124271035-124771035	-0.067287829454372	0.132893781037553	0.612626478083159
MR-PCA	orotidine	HMDB0000788	theobromine	HMDB0002825	GCST90200681	GCST90199644	16:20142332-20642332	-0.0416605127855495	0.110733969002873	0.706752146542811
MR-PCA	orotidine	HMDB0000788	theobromine	HMDB0002825	GCST90200681	GCST90199644	17:72554076-74203469	0.0167643653429671	0.0266247491042454	0.528921339583989
MR-PCA	1-(1-enyl-stearoyl)-2-arachidonoyl-gpe (p-18:0/20:4)*	HMDB0005779	heme	HMDB0003178	GCST90200058	M32593	11:61307803-62000560	-0.0514417981144341	0.0656234590354887	0.433102647666248
MR-PCA	acetate	HMDB0000042	hydroxy-n6,n6,n6-trimethyllysine*	HMDB01422	met-d-Acetate	GCST90200240	2:27480940-27980940	0.0080958167234368	0.481235441510673	0.986577832931012
MR-PCA	acetate	HMDB0000042	hydroxy-n6,n6,n6-trimethyllysine*	HMDB01422	met-d-Acetate	GCST90200240	2:136358646-136858646	0.187713594503305	0.568719860977541	0.741352079360342
MR-PCA	acetate	HMDB0000042	hydroxy-n6,n6,n6-trimethyllysine*	HMDB01422	met-d-Acetate	GCST90200240	9:4513491-5013491	0.0410706840178868	0.279473278034569	0.883165595027242
MR-PCA	acetate	HMDB0000042	hydroxy-n6,n6,n6-trimethyllysine*	HMDB01422	met-d-Acetate	GCST90200240	12:111634608-112523499	-0.208974053325218	0.434933320795463	0.630890548446739
MR-PCA	acetate	HMDB0000042	hydroxy-n6,n6,n6-trimethyllysine*	HMDB01422	met-d-Acetate	GCST90200240	12:112590766-113090766	-0.315930106082779	0.501179562978973	0.528450517636623
MR-PCA	acetate	HMDB0000042	hydroxy-n6,n6,n6-trimethyllysine*	HMDB01422	met-d-Acetate	GCST90200240	15:43683941-44183941	-0.172578267074823	0.578636681252013	0.765512525126276
MR-PCA	acetate	HMDB0000042	hydroxy-n6,n6,n6-trimethyllysine*	HMDB01422	met-d-Acetate	GCST90200240	20:23910811-24695002	0.0316477669610767	0.281795172238876	0.910579438695278
MR-PCA	acetate	HMDB0000042	hydroxy-n6,n6,n6-trimethyllysine*	HMDB01422	met-d-Acetate	GCST90200240	20:24698737-26432690	-0.508896997515402	0.210312860050266	0.015532713001661
MR-PCA	acetate	HMDB0000042	hydroxy-n6,n6,n6-trimethyllysine*	HMDB01422	met-d-Acetate	GCST90200240	20:32973832-34017690	0.206471300951914	0.483108132254157	0.669101747105744
MR-PCA	aspartate	HMDB0000191	glucose	HMDB0000122	bioa_004	M20489	2:211431243-211931243	0.215494167933347	0.281110405967024	0.443330100556454
MR-PCA	aspartate	HMDB0000191	glucose	HMDB0000122	bioa_004	M20489	4:178111051-178611051	-0.185276741385333	0.108245852497523	0.0869650585798929
MR-PCA	aspartate	HMDB0000191	glucose	HMDB0000122	bioa_004	M20489	12:101969766-102469766	0.0425090535300877	0.160906618331312	0.791637663043903
MR-PCA	acetone	HMDB0001659	tryptophan	HMDB0000929	met-d-Acetone	GCST90200441	1:120074995-120574995	-0.221643461032058	0.394898717655837	0.574615806317862
MR-PCA	acetone	HMDB0001659	tryptophan	HMDB0000929	met-d-Acetone	GCST90200441	5:41206969-43455198	-0.21085988207998	0.234204973448885	0.367948934853574
MR-PCA	acetone	HMDB0001659	tryptophan	HMDB0000929	met-d-Acetone	GCST90200441	6:166522838-167022838	-0.643033874641216	0.286333409829026	0.024719886910045
MR-PCA	acetone	HMDB0001659	tryptophan	HMDB0000929	met-d-Acetone	GCST90200441	8:126241733-126741733	-0.714916221012557	0.328642310902982	0.0296029482125522
MR-PCA	acetone	HMDB0001659	tryptophan	HMDB0000929	met-d-Acetone	GCST90200441	10:135065795-135607239	0.38325604855845	0.305363427567443	0.209449104408127
MR-PCA	acetone	HMDB0001659	tryptophan	HMDB0000929	met-d-Acetone	GCST90200441	11:116461180-116961180	0.187043080491273	0.620012285597842	0.762898753001565
MR-PCA	acetone	HMDB0001659	tryptophan	HMDB0000929	met-d-Acetone	GCST90200441	12:122365033-122865033	-0.537621092306424	0.451369559958484	0.233618843804079
MR-PCA	acetone	HMDB0001659	tryptophan	HMDB0000929	met-d-Acetone	GCST90200441	12:123068455-124007504	-0.999700307990074	0.398903818966868	0.0122064644576594
MR-PCA	acetone	HMDB0001659	tryptophan	HMDB0000929	met-d-Acetone	GCST90200441	13:42058883-42558883	-0.0246783734416618	0.420381266848435	0.953187282986158
MR-PCA	acetone	HMDB0001659	tryptophan	HMDB0000929	met-d-Acetone	GCST90200441	17:6935779-7435779	-0.304422753402065	0.334607487471825	0.362932942436229
MR-PCA	acetone	HMDB0001659	tryptophan	HMDB0000929	met-d-Acetone	GCST90200441	19:45929043-46429043	0.744527053063173	0.403461123876377	0.0649866169437947
MR-PCA	ornithine	HMDB0000214	eicosapentaenoate (epa; 20:5n3)	HMDB0001999	bioa_014	M18467	2:219037276-219805573	-0.109847954129258	0.278641613281905	0.693413700145656
MR-PCA	ornithine	HMDB0000214	eicosapentaenoate (epa; 20:5n3)	HMDB0001999	bioa_014	M18467	4:144415809-145209327	-0.247535203978813	0.280655950641326	0.377783251536712
MR-PCA	ornithine	HMDB0000214	eicosapentaenoate (epa; 20:5n3)	HMDB0001999	bioa_014	M18467	6:131638147-132138147	0.0605221918431495	0.23958136416141	0.800564622964837
MR-PCA	ornithine	HMDB0000214	eicosapentaenoate (epa; 20:5n3)	HMDB0001999	bioa_014	M18467	9:135887106-136387106	-0.248514668431616	0.26921879486917	0.355957419436849
MR-PCA	ornithine	HMDB0000214	eicosapentaenoate (epa; 20:5n3)	HMDB0001999	bioa_014	M18467	10:97138162-97638162	0.169553557545675	0.305068108011132	0.578354974228904
MR-PCA	ornithine	HMDB0000214	eicosapentaenoate (epa; 20:5n3)	HMDB0001999	bioa_014	M18467	12:46964292-47464292	0.402838568166782	0.224732892281545	0.0730494491234505
MR-PCA	ornithine	HMDB0000214	eicosapentaenoate (epa; 20:5n3)	HMDB0001999	bioa_014	M18467	12:132819894-133319894	0.0479760489812722	0.290165037621991	0.868675938111766
MR-PCA	ornithine	HMDB0000214	eicosapentaenoate (epa; 20:5n3)	HMDB0001999	bioa_014	M18467	16:68152686-68652686	0.550903930764117	0.296079960648903	0.0627923056005145
MR-PCA	ornithine	HMDB0000214	eicosapentaenoate (epa; 20:5n3)	HMDB0001999	bioa_014	M18467	19:12789284-13289284	-0.246314007128221	0.270883360677714	0.363192244012631
MR-PCA	creatinine	HMDB0000562	alanine	HMDB0000161	bioa_026	bioa_001	1:109627506-110127506	0.2024744057793	0.123667179053494	0.101577708400746
MR-PCA	creatinine	HMDB0000562	alanine	HMDB0000161	bioa_026	bioa_001	2:27480940-27980940	-1.64132911256512	0.124650609612116	1.35105845518689e-39
MR-PCA	creatinine	HMDB0000562	alanine	HMDB0000161	bioa_026	bioa_001	2:73467567-73967567	-0.128789943563859	0.180700043954209	0.476014214577518
MR-PCA	creatinine	HMDB0000562	alanine	HMDB0000161	bioa_026	bioa_001	2:121056440-121556440	0.240421582312632	0.141775381192504	0.0899252445391963
MR-PCA	creatinine	HMDB0000562	alanine	HMDB0000161	bioa_026	bioa_001	2:211315692-211815692	-0.510891868418017	0.111936594208293	5.01597679382532e-06
MR-PCA	creatinine	HMDB0000562	alanine	HMDB0000161	bioa_026	bioa_001	2:217404869-217904869	0.15096798640041	0.13975681932903	0.280044622390403
MR-PCA	creatinine	HMDB0000562	alanine	HMDB0000161	bioa_026	bioa_001	4:77118847-77618847	-0.121637852537514	0.0969756749493288	0.209728250248223
MR-PCA	creatinine	HMDB0000562	alanine	HMDB0000161	bioa_026	bioa_001	5:39171736-39671736	0.0558394351896496	0.141813445676464	0.69376358697348
MR-PCA	creatinine	HMDB0000562	alanine	HMDB0000161	bioa_026	bioa_001	5:67795622-68295622	0.060755116575121	0.122111076644618	0.618808467360998
MR-PCA	creatinine	HMDB0000562	alanine	HMDB0000161	bioa_026	bioa_001	5:176567143-177067143	-0.0272220386738637	0.113465093011688	0.810395736112018
MR-PCA	creatinine	HMDB0000562	alanine	HMDB0000161	bioa_026	bioa_001	6:6868990-7368990	0.158467388712557	0.135407922639231	0.24188175673052
MR-PCA	creatinine	HMDB0000562	alanine	HMDB0000161	bioa_026	bioa_001	6:43564625-44064625	0.207779028998248	0.113924740528452	0.0681782156903519
MR-PCA	creatinine	HMDB0000562	alanine	HMDB0000161	bioa_026	bioa_001	6:160442375-160942375	0.0139913735839947	0.0882086035239103	0.873970727923791
MR-PCA	creatinine	HMDB0000562	alanine	HMDB0000161	bioa_026	bioa_001	7:77297198-77797198	-0.0319392192913188	0.154629368590605	0.836358669533396
MR-PCA	creatinine	HMDB0000562	alanine	HMDB0000161	bioa_026	bioa_001	7:151157801-151657801	0.023806732087686	0.122046869012676	0.845344245709552
MR-PCA	creatinine	HMDB0000562	alanine	HMDB0000161	bioa_026	bioa_001	8:23501151-24001151	-0.059612256531739	0.166699098909165	0.72063972052496
MR-PCA	creatinine	HMDB0000562	alanine	HMDB0000161	bioa_026	bioa_001	11:30518678-31018678	-0.102390240689511	0.166126010564012	0.53766960660364
MR-PCA	creatinine	HMDB0000562	alanine	HMDB0000161	bioa_026	bioa_001	15:45399813-46200138	-0.160057536611992	0.076124006859351	0.035501669616627
MR-PCA	creatinine	HMDB0000562	alanine	HMDB0000161	bioa_026	bioa_001	15:75279182-75779182	-0.140504957252324	0.159052538964761	0.377027171411511
MR-PCA	creatinine	HMDB0000562	alanine	HMDB0000161	bioa_026	bioa_001	15:75910951-76410951	-0.267593987493159	0.133474132361432	0.0449803887429095
MR-PCA	creatinine	HMDB0000562	alanine	HMDB0000161	bioa_026	bioa_001	16:20117645-20617645	-0.198186098752585	0.121657991012045	0.103303916237935
MR-PCA	creatinine	HMDB0000562	alanine	HMDB0000161	bioa_026	bioa_001	17:37370347-37870347	-0.0828245120677365	0.14961047539275	0.579851926504424
MR-PCA	creatinine	HMDB0000562	alanine	HMDB0000161	bioa_026	bioa_001	17:58724447-59700441	0.0184616964573724	0.0900594185258017	0.837576326833657
MR-PCA	creatinine	HMDB0000562	alanine	HMDB0000161	bioa_026	bioa_001	19:33119611-33619611	0.257734340236902	0.132948376596577	0.0525494976840299
MR-PCA	creatinine	HMDB0000562	alanine	HMDB0000161	bioa_026	bioa_001	22:40650077-41150077	0.0756948379457888	0.13025681833051	0.561159602507011
MR-PCA	aspartate	HMDB0000191	kynurenate	HMDB0000715	GCST90200370	GCST90200454	3:56598999-57098999	-0.0460301910745712	0.0809923771908233	0.569812644256824
MR-PCA	aspartate	HMDB0000191	kynurenate	HMDB0000715	GCST90200370	GCST90200454	5:36388589-36888589	0.0289086229038294	0.0855122326930865	0.73531482251988
MR-PCA	n-acetylornithine	HMDB0003357	aspartate	HMDB0000191	bioa_023	GCST90200370	2:72878681-74437061	0.036020635191855	0.0238524971962241	0.131007436530413
MR-PCA	n-acetylornithine	HMDB0003357	aspartate	HMDB0000191	bioa_023	GCST90200370	5:950573-1450573	-0.0163559096075943	0.234938175196926	0.944497764905405
MR-PCA	n-acetylornithine	HMDB0003357	aspartate	HMDB0000191	bioa_023	GCST90200370	17:37301988-37801988	0.133049697235499	0.293610582557967	0.650440582072556
MR-PCA	acetylphosphate	HMDB0001494	glutamine	HMDB0000641	M15488	bioa_006	1:109564880-110064880	-0.0575802977881043	0.0423918395058922	0.174372534312088
MR-PCA	acetylphosphate	HMDB0001494	glutamine	HMDB0000641	M15488	bioa_006	6:96128415-96628415	0.0460741935935948	0.0762042747518577	0.545435308461447
MR-PCA	glycohyocholate	HMDB0000138	4-acetamidobutanoate	HMDB0003681	GCST90199935	M01558	10:45742470-46242470	-0.0419347753427	0.172428480957962	0.8078497086467
MR-PCA	glycohyocholate	HMDB0000138	4-acetamidobutanoate	HMDB0003681	GCST90199935	M01558	17:28409010-28909010	0.239507995216045	0.153882811400962	0.119605611882891
MR-PCA	alanine	HMDB0000161	eicosapentaenoate (epa; 20:5n3)	HMDB0001999	bioa_001	GCST90200349	1:206985954-207485954	0.629968330280948	0.336054478190349	0.0608475251424156
MR-PCA	alanine	HMDB0000161	eicosapentaenoate (epa; 20:5n3)	HMDB0001999	bioa_001	GCST90200349	2:27143030-28594285	-0.378697180211518	0.313379094357068	0.226881315765828
MR-PCA	alanine	HMDB0000161	eicosapentaenoate (epa; 20:5n3)	HMDB0001999	bioa_001	GCST90200349	2:64958074-65458074	-0.321867309126844	0.268515958059505	0.230648630474773
MR-PCA	alanine	HMDB0000161	eicosapentaenoate (epa; 20:5n3)	HMDB0001999	bioa_001	GCST90200349	3:71155270-71655270	0.398646645304986	0.517904154853045	0.441459749514427
MR-PCA	alanine	HMDB0000161	eicosapentaenoate (epa; 20:5n3)	HMDB0001999	bioa_001	GCST90200349	4:88976422-89476422	-0.212751600754693	0.366961907651598	0.562073231154226
MR-PCA	alanine	HMDB0000161	eicosapentaenoate (epa; 20:5n3)	HMDB0001999	bioa_001	GCST90200349	7:72732874-73232874	-0.212882376732886	0.430012321379763	0.620556985229873
MR-PCA	alanine	HMDB0000161	eicosapentaenoate (epa; 20:5n3)	HMDB0001999	bioa_001	GCST90200349	8:145568681-146068681	-0.0230976811246609	0.499500978629041	0.963117755052424
MR-PCA	alanine	HMDB0000161	eicosapentaenoate (epa; 20:5n3)	HMDB0001999	bioa_001	GCST90200349	9:4040541-4540541	-0.484908381787595	0.446350255760208	0.277308537368883
MR-PCA	alanine	HMDB0000161	eicosapentaenoate (epa; 20:5n3)	HMDB0001999	bioa_001	GCST90200349	12:46636543-47713425	0.349340105409609	0.188756547117851	0.064206346322743
MR-PCA	alanine	HMDB0000161	eicosapentaenoate (epa; 20:5n3)	HMDB0001999	bioa_001	GCST90200349	12:56615040-57115040	0.532696688841943	0.264250580578375	0.0438128308296177
MR-PCA	alanine	HMDB0000161	eicosapentaenoate (epa; 20:5n3)	HMDB0001999	bioa_001	GCST90200349	12:59727701-60227701	-0.557202694750475	0.332686438095348	0.0939620059365203
MR-PCA	alanine	HMDB0000161	eicosapentaenoate (epa; 20:5n3)	HMDB0001999	bioa_001	GCST90200349	14:75116447-75616447	0.458607475824492	0.508481929697781	0.367102026488206
MR-PCA	alanine	HMDB0000161	eicosapentaenoate (epa; 20:5n3)	HMDB0001999	bioa_001	GCST90200349	16:69621701-70931491	0.06126059013386	0.229316796677314	0.78935834548682
MR-PCA	alanine	HMDB0000161	eicosapentaenoate (epa; 20:5n3)	HMDB0001999	bioa_001	GCST90200349	17:40568584-41068584	1.0597236555939	0.536888790231385	0.0484018274941741
MR-PCA	alanine	HMDB0000161	eicosapentaenoate (epa; 20:5n3)	HMDB0001999	bioa_001	GCST90200349	22:18906543-19406543	-0.383453603390702	0.462044840291761	0.40659215481665
MR-PCA	glycine	HMDB0000123	glycohyocholate	HMDB0000138	met-d-Gly	GCST90199935	1:11606378-12106378	-0.238353981663862	0.550408879872416	0.664979216407282
MR-PCA	glycine	HMDB0000123	glycohyocholate	HMDB0000138	met-d-Gly	GCST90199935	1:75982013-76482013	0.0184006667132036	0.361419967686468	0.959395525739425
MR-PCA	glycine	HMDB0000123	glycohyocholate	HMDB0000138	met-d-Gly	GCST90199935	1:120004506-120504506	0.433587836632814	0.404325145160867	0.283552010771698
MR-PCA	glycine	HMDB0000123	glycohyocholate	HMDB0000138	met-d-Gly	GCST90199935	1:151589838-152089838	-0.516384203006676	0.643342665289105	0.422172375565194
MR-PCA	glycine	HMDB0000123	glycohyocholate	HMDB0000138	met-d-Gly	GCST90199935	2:165276338-165776338	0.228345950915177	0.479805626321165	0.634136039690544
MR-PCA	glycine	HMDB0000123	glycohyocholate	HMDB0000138	met-d-Gly	GCST90199935	2:208538752-212979649	0.0439712010291098	0.035335466885694	0.213355026809631
MR-PCA	glycine	HMDB0000123	glycohyocholate	HMDB0000138	met-d-Gly	GCST90199935	2:226790540-227290540	-0.0345615567805627	0.483881443993568	0.943058979346035
MR-PCA	glycine	HMDB0000123	glycohyocholate	HMDB0000138	met-d-Gly	GCST90199935	3:12110357-12610357	0.499791588403833	0.437109502387102	0.252871998626268
MR-PCA	glycine	HMDB0000123	glycohyocholate	HMDB0000138	met-d-Gly	GCST90199935	3:48534270-49826414	0.159463557460279	0.421985197746678	0.705513066548588
MR-PCA	glycine	HMDB0000123	glycohyocholate	HMDB0000138	met-d-Gly	GCST90199935	3:125116791-126249375	0.12872091660919	0.158508103316699	0.416746973448341
MR-PCA	glycine	HMDB0000123	glycohyocholate	HMDB0000138	met-d-Gly	GCST90199935	4:102676923-103438709	-0.220194425021706	0.429246531558592	0.607966061790394
MR-PCA	glycine	HMDB0000123	glycohyocholate	HMDB0000138	met-d-Gly	GCST90199935	5:90005685-90505685	-0.305747579356475	0.499813142512537	0.540720533034526
MR-PCA	glycine	HMDB0000123	glycohyocholate	HMDB0000138	met-d-Gly	GCST90199935	5:131427047-131927047	-1.01160700362149	0.626615748578445	0.106441197097155
MR-PCA	glycine	HMDB0000123	glycohyocholate	HMDB0000138	met-d-Gly	GCST90199935	6:131620261-132120261	0.000186920830851	0.75308360783963	0.999801959248688
MR-PCA	glycine	HMDB0000123	glycohyocholate	HMDB0000138	met-d-Gly	GCST90199935	6:160518860-161018860	-0.550303867060364	0.485860093978948	0.257366077430563
MR-PCA	glycine	HMDB0000123	glycohyocholate	HMDB0000138	met-d-Gly	GCST90199935	7:55560073-56715237	-0.118469603692876	0.25392367218619	0.640817598913217
MR-PCA	glycine	HMDB0000123	glycohyocholate	HMDB0000138	met-d-Gly	GCST90199935	8:8915380-9434231	0.315473908287767	0.240745663937636	0.190059443745229
MR-PCA	glycine	HMDB0000123	glycohyocholate	HMDB0000138	met-d-Gly	GCST90199935	8:17169461-17669461	-0.098338367232542	0.337445784188657	0.770730308770124
MR-PCA	glycine	HMDB0000123	glycohyocholate	HMDB0000138	met-d-Gly	GCST90199935	8:126212070-126756694	-0.121861760949245	0.26725384236914	0.648406098671207
MR-PCA	glycine	HMDB0000123	glycohyocholate	HMDB0000138	met-d-Gly	GCST90199935	9:5668443-7086536	-0.0509273373897426	0.183641138796346	0.781534500890353
MR-PCA	glycine	HMDB0000123	glycohyocholate	HMDB0000138	met-d-Gly	GCST90199935	11:8005408-8505408	-0.329438474157952	0.326731872131039	0.313318207676075
MR-PCA	glycine	HMDB0000123	glycohyocholate	HMDB0000138	met-d-Gly	GCST90199935	12:115016-615016	-0.369345918084985	0.430607150966377	0.391039971678648
MR-PCA	glycine	HMDB0000123	glycohyocholate	HMDB0000138	met-d-Gly	GCST90199935	12:21136493-21636493	-0.929939341050778	0.502556062533755	0.0642531670462811
MR-PCA	glycine	HMDB0000123	glycohyocholate	HMDB0000138	met-d-Gly	GCST90199935	12:46468358-47667420	-0.204940549828338	0.283246521347734	0.469347404095357
MR-PCA	glycine	HMDB0000123	glycohyocholate	HMDB0000138	met-d-Gly	GCST90199935	12:56615338-57115338	0.851756118624334	0.372049748667023	0.0220583964618753
MR-PCA	glycine	HMDB0000123	glycohyocholate	HMDB0000138	met-d-Gly	GCST90199935	12:57516305-58016305	-0.193518918669036	0.428482900863974	0.651530196410433
MR-PCA	glycine	HMDB0000123	glycohyocholate	HMDB0000138	met-d-Gly	GCST90199935	12:59343804-59843804	0.421367016454431	0.483741805505245	0.383722657989469
MR-PCA	glycine	HMDB0000123	glycohyocholate	HMDB0000138	met-d-Gly	GCST90199935	13:50472895-50972895	1.18923120150648	0.4676169754884	0.0109850599628467
MR-PCA	glycine	HMDB0000123	glycohyocholate	HMDB0000138	met-d-Gly	GCST90199935	14:100551720-101051720	0.183315279250033	0.476629838403887	0.700528440770837
MR-PCA	glycine	HMDB0000123	glycohyocholate	HMDB0000138	met-d-Gly	GCST90199935	15:42451374-42951374	-0.716545736552147	0.554279069283319	0.196096621150417
MR-PCA	glycine	HMDB0000123	glycohyocholate	HMDB0000138	met-d-Gly	GCST90199935	15:43028726-44613739	-0.8089403103036	0.506836831127752	0.110476139158419
MR-PCA	glycine	HMDB0000123	glycohyocholate	HMDB0000138	met-d-Gly	GCST90199935	15:58180763-58713267	0.21025982520527	0.329814304200624	0.52379287971174
MR-PCA	glycine	HMDB0000123	glycohyocholate	HMDB0000138	met-d-Gly	GCST90199935	16:79678196-80178196	1.01225149759579	0.583751222901284	0.0829099141792042
MR-PCA	glycine	HMDB0000123	glycohyocholate	HMDB0000138	met-d-Gly	GCST90199935	16:80626853-81422810	0.034321628180858	0.180560840314839	0.849243735512356
MR-PCA	glycine	HMDB0000123	glycohyocholate	HMDB0000138	met-d-Gly	GCST90199935	17:45235982-45996386	0.746538558467341	0.436822440889569	0.0874471301316645
MR-PCA	glycine	HMDB0000123	glycohyocholate	HMDB0000138	met-d-Gly	GCST90199935	19:17984588-18484588	0.780473104058601	0.488944342853707	0.110434952606914
MR-PCA	cystathionine	HMDB0000099	glycochenodeoxycholate	HMDB0000637	GCST90200383	GCST90200342	1:70631670-71131670	0.173120374900472	0.0778262090856436	0.0261183003675304
MR-PCA	cystathionine	HMDB0000099	glycochenodeoxycholate	HMDB0000637	GCST90200383	GCST90200342	19:33152807-33652807	-0.166520388051173	0.129421158429053	0.198214544234762
MR-PCA	3-methyl-2-oxobutyrate	HMDB0000019	asparagine	HMDB0000168	M21047	M34283	4:88976422-89476422	0.0082361834470053	0.143059786192873	0.954089857243468
MR-PCA	1-methylurate	HMDB0003099	alpha-ketobutyrate	HMDB0000005	M34395	GCST90200438	8:18010431-18510431	-0.102544851110677	0.0832354651507655	0.217954657905665
MR-PCA	leucine	HMDB0000687	5-acetylamino-6-formylamino-3-methyluracil	HMDB0011105	M00060	GCST90200680	4:88976422-89476422	0.0437336757287029	0.109526042671026	0.689672658907709
MR-PCA	leucine	HMDB0000687	5-acetylamino-6-formylamino-3-methyluracil	HMDB0011105	M00060	GCST90200680	6:45295851-45795851	0.0688776251371394	0.189686913053	0.716521099687968
MR-PCA	ornithine	HMDB0000214	allantoin	HMDB0000462	bioa_014	M01107	2:219037276-219805573	-0.178066007655286	0.327159345199765	0.586249398062324
MR-PCA	ornithine	HMDB0000214	allantoin	HMDB0000462	bioa_014	M01107	4:144415809-145209327	0.0520635509862574	0.32953950301502	0.874465623338184
MR-PCA	ornithine	HMDB0000214	allantoin	HMDB0000462	bioa_014	M01107	6:131638147-132138147	-0.348998744148046	0.281273298465907	0.214686426027247
MR-PCA	ornithine	HMDB0000214	allantoin	HMDB0000462	bioa_014	M01107	9:135887106-136387106	0.244455173441404	0.316120310633779	0.439346096286987
MR-PCA	ornithine	HMDB0000214	allantoin	HMDB0000462	bioa_014	M01107	10:97138162-97638162	-0.0347749027364445	0.358148930192411	0.922649992842883
MR-PCA	ornithine	HMDB0000214	allantoin	HMDB0000462	bioa_014	M01107	12:46964292-47464292	0.239857728148204	0.263866972949166	0.363344825132988
MR-PCA	ornithine	HMDB0000214	allantoin	HMDB0000462	bioa_014	M01107	12:132819894-133319894	0.313851107418636	0.340682310442397	0.356923705138127
MR-PCA	ornithine	HMDB0000214	allantoin	HMDB0000462	bioa_014	M01107	16:68152686-68652686	-0.265808716596232	0.347656985056866	0.444526584308216
MR-PCA	ornithine	HMDB0000214	allantoin	HMDB0000462	bioa_014	M01107	19:12789284-13289284	0.37345612525246	0.318039335686314	0.24029687410216
MR-PCA	acetylphosphate	HMDB0001494	guanidinoacetate	HMDB0000128	M15488	GCST90200384	1:109564880-110064880	-0.0977136352027452	0.146329031555549	0.504282610230614
MR-PCA	acetylphosphate	HMDB0001494	guanidinoacetate	HMDB0000128	M15488	GCST90200384	6:96128415-96628415	0.168393494507315	0.177246611637837	0.342085840795102
MR-PCA	citrate	HMDB0000094	glutamine	HMDB0000641	GCST90200304	GCST90200419	5:14503745-15117020	0.140298100577937	0.0723916372784524	0.0526179855964835
MR-PCA	citrate	HMDB0000094	glutamine	HMDB0000641	GCST90200304	GCST90200419	17:6357018-6961881	-0.0227842061100096	0.067686106557661	0.73640661968525
MR-PCA	citrate	HMDB0000094	glutamine	HMDB0000641	GCST90200304	GCST90200419	22:19003274-19503274	0.177263436282183	0.0852936510932243	0.037684282078099
MR-PCA	urate	HMDB0000289	arachidonate (20:4n6)	HMDB0001043	GCST90200307	M01110	4:9672167-10439135	0.0833207883535208	0.060237945173552	0.166605266764424
MR-PCA	urate	HMDB0000289	arachidonate (20:4n6)	HMDB0001043	GCST90200307	M01110	4:88802323-89302323	0.150526219237171	0.136896276581792	0.271522128898303
MR-PCA	ornithine	HMDB0000214	mannose	HMDB0000169	bioa_014	M00584	2:219037276-219805573	0.0304281137966462	0.279056290341999	0.913171287323492
MR-PCA	ornithine	HMDB0000214	mannose	HMDB0000169	bioa_014	M00584	4:144415809-145209327	0.206062203708764	0.281087793074006	0.463504507668769
MR-PCA	ornithine	HMDB0000214	mannose	HMDB0000169	bioa_014	M00584	6:131638147-132138147	0.108374252307142	0.239937609658107	0.651501832228416
MR-PCA	ornithine	HMDB0000214	mannose	HMDB0000169	bioa_014	M00584	9:135887106-136387106	-0.103838923285579	0.269620976894785	0.700141661606701
MR-PCA	ornithine	HMDB0000214	mannose	HMDB0000169	bioa_014	M00584	10:97138162-97638162	0.0953678893771988	0.305511429953802	0.754920319070786
MR-PCA	ornithine	HMDB0000214	mannose	HMDB0000169	bioa_014	M00584	12:46964292-47464292	0.0319701120336139	0.225080599009003	0.887049590550243
MR-PCA	ornithine	HMDB0000214	mannose	HMDB0000169	bioa_014	M00584	12:132819894-133319894	-0.155455590261229	0.290577211409886	0.592657514867221
MR-PCA	ornithine	HMDB0000214	mannose	HMDB0000169	bioa_014	M00584	16:68152686-68652686	0.246501099465871	0.296565285343866	0.405868207795589
MR-PCA	ornithine	HMDB0000214	mannose	HMDB0000169	bioa_014	M00584	19:12789284-13289284	-0.0502795510565522	0.271301806655621	0.852972558612102
MR-PCA	n-formylanthranilic acid	HMDB0004089	inosine	HMDB0000195	GCST90199960	M01123	2:143548189-144048189	-0.0233794683922408	0.191536495847238	0.902849334894044
MR-PCA	n-formylanthranilic acid	HMDB0004089	inosine	HMDB0000195	GCST90199960	M01123	17:75643177-76448530	0.182428808612619	0.0871291683034316	0.0362800954511283
MR-PCA	glutamate	HMDB0000148	alpha-ketoglutarate	HMDB0000208	GCST90200412	GCST90200455	5:36388589-36888589	0.218018023313297	0.085012259423213	0.010331027670815
MR-PCA	citrate	HMDB0000094	alpha-ketoglutarate	HMDB0000208	met-d-Citrate	GCST90200455	1:206967359-207467359	0.415433268174979	0.269796729141542	0.123608872774423
MR-PCA	citrate	HMDB0000094	alpha-ketoglutarate	HMDB0000208	met-d-Citrate	GCST90200455	2:6909613-7409613	-0.383301614405243	0.32982881684535	0.245185554990995
MR-PCA	citrate	HMDB0000094	alpha-ketoglutarate	HMDB0000208	met-d-Citrate	GCST90200455	2:211290507-211790507	-0.494815795368541	0.38547887449481	0.199268225959713
MR-PCA	citrate	HMDB0000094	alpha-ketoglutarate	HMDB0000208	met-d-Citrate	GCST90200455	2:241907241-242693157	-0.175041642885852	0.395538529918327	0.658098451730593
MR-PCA	citrate	HMDB0000094	alpha-ketoglutarate	HMDB0000208	met-d-Citrate	GCST90200455	4:77164144-77664144	0.466840615509102	0.490030302131716	0.340753732261768
MR-PCA	citrate	HMDB0000094	alpha-ketoglutarate	HMDB0000208	met-d-Citrate	GCST90200455	5:14438417-15122542	0.200858028756511	0.131635796927376	0.12704429588469
MR-PCA	citrate	HMDB0000094	alpha-ketoglutarate	HMDB0000208	met-d-Citrate	GCST90200455	5:43252947-44074677	-0.961262788284764	0.320417713195054	0.0026995291638923
MR-PCA	citrate	HMDB0000094	alpha-ketoglutarate	HMDB0000208	met-d-Citrate	GCST90200455	5:176569252-177069252	-0.170367904511767	0.562372779882786	0.76193193562281
MR-PCA	citrate	HMDB0000094	alpha-ketoglutarate	HMDB0000208	met-d-Citrate	GCST90200455	6:18111878-18611878	0.404935038121438	0.355114600463093	0.254163848514619
MR-PCA	citrate	HMDB0000094	alpha-ketoglutarate	HMDB0000208	met-d-Citrate	GCST90200455	6:160159894-160659894	0.427447389319635	0.319374634688542	0.180769773635693
MR-PCA	citrate	HMDB0000094	alpha-ketoglutarate	HMDB0000208	met-d-Citrate	GCST90200455	7:72772933-73272933	-0.143567900752672	0.351283932809095	0.682763683591723
MR-PCA	citrate	HMDB0000094	alpha-ketoglutarate	HMDB0000208	met-d-Citrate	GCST90200455	8:126256694-126756694	-0.0104833356050273	0.345870579931801	0.975819825248343
MR-PCA	citrate	HMDB0000094	alpha-ketoglutarate	HMDB0000208	met-d-Citrate	GCST90200455	9:95648531-96148531	-0.337548526595752	0.316629278081268	0.28639263920059
MR-PCA	citrate	HMDB0000094	alpha-ketoglutarate	HMDB0000208	met-d-Citrate	GCST90200455	10:5959218-6459218	0.280202489043776	0.249616005920739	0.26163539932875
MR-PCA	citrate	HMDB0000094	alpha-ketoglutarate	HMDB0000208	met-d-Citrate	GCST90200455	10:64654071-65607438	0.203389443708494	0.382616100357726	0.595019858208287
MR-PCA	citrate	HMDB0000094	alpha-ketoglutarate	HMDB0000208	met-d-Citrate	GCST90200455	10:94589724-95089724	0.699174319026426	0.390580856932869	0.0734396775450278
MR-PCA	citrate	HMDB0000094	alpha-ketoglutarate	HMDB0000208	met-d-Citrate	GCST90200455	11:61356683-61856683	0.530243134646795	0.445654632833329	0.234122140416174
MR-PCA	citrate	HMDB0000094	alpha-ketoglutarate	HMDB0000208	met-d-Citrate	GCST90200455	12:20812570-21569526	0.569585587108612	0.363145528784791	0.116769739482936
MR-PCA	citrate	HMDB0000094	alpha-ketoglutarate	HMDB0000208	met-d-Citrate	GCST90200455	12:120844110-121665390	0.244486340548548	0.308714050429138	0.428389362013029
MR-PCA	citrate	HMDB0000094	alpha-ketoglutarate	HMDB0000208	met-d-Citrate	GCST90200455	14:94594947-95094947	-0.0020365568456808	0.295278731650082	0.994496981301484
MR-PCA	citrate	HMDB0000094	alpha-ketoglutarate	HMDB0000208	met-d-Citrate	GCST90200455	14:102387585-102887585	-0.287403435934399	0.478443119363876	0.548036123523791
MR-PCA	citrate	HMDB0000094	alpha-ketoglutarate	HMDB0000208	met-d-Citrate	GCST90200455	15:42429423-42929423	0.507776466148891	0.453839108469396	0.263205472136771
MR-PCA	citrate	HMDB0000094	alpha-ketoglutarate	HMDB0000208	met-d-Citrate	GCST90200455	15:43028726-45186579	-0.356655524764927	0.333696068257797	0.285158223157674
MR-PCA	citrate	HMDB0000094	alpha-ketoglutarate	HMDB0000208	met-d-Citrate	GCST90200455	16:58436602-58936602	-0.256384340536785	0.434369103069588	0.555026176515181
MR-PCA	citrate	HMDB0000094	alpha-ketoglutarate	HMDB0000208	met-d-Citrate	GCST90200455	17:6092241-7020419	-0.0199438631149417	0.077308734414871	0.796424780327916
MR-PCA	citrate	HMDB0000094	alpha-ketoglutarate	HMDB0000208	met-d-Citrate	GCST90200455	17:57343504-58184169	0.209962990923722	0.415141974931008	0.613023813247655
MR-PCA	citrate	HMDB0000094	alpha-ketoglutarate	HMDB0000208	met-d-Citrate	GCST90200455	18:76910235-77410235	-0.30160156978077	0.328267012794869	0.358216386913796
MR-PCA	citrate	HMDB0000094	alpha-ketoglutarate	HMDB0000208	met-d-Citrate	GCST90200455	20:62104494-62604494	-0.198484746917742	0.407129524034326	0.625888200157248
MR-PCA	citrate	HMDB0000094	alpha-ketoglutarate	HMDB0000208	met-d-Citrate	GCST90200455	22:18883605-19740639	0.258980425594642	0.183241838753526	0.157559939782763
MR-PCA	4-hydroxyphenylpyruvate	HMDB0000707	phosphate	HMDB0001429	GCST90200300	GCST90200393	11:63046797-63546797	0.0290451832912291	0.0969922279634322	0.764589947473573
MR-PCA	4-hydroxyphenylpyruvate	HMDB0000707	phosphate	HMDB0001429	GCST90200300	GCST90200393	12:122051275-122551275	0.218748852142057	0.107301451077399	0.0414861357680849
MR-PCA	7-methylxanthine	HMDB0001991	phosphoethanolamine	HMDB0000224	GCST90199754	GCST90200281	1:197801712-198301712	0.14363004784066	0.108030455006686	0.183672207637733
MR-PCA	7-methylxanthine	HMDB0001991	phosphoethanolamine	HMDB0000224	GCST90199754	GCST90200281	15:74777880-75578595	0.158203350041765	0.115560384645488	0.170996073704747
MR-PCA	alpha-ketoglutaramate*	HMDB0001552	phosphate	HMDB0001429	GCST90199885	M11438	3:99879368-100379368	-0.0591547846353009	0.0792211280527409	0.455241862721027
MR-PCA	3-methyl-2-oxovalerate	HMDB0000491	urate	HMDB0000289	M15676	GCST90200307	4:88976422-89476422	-0.187551175862259	0.126282356259266	0.13749793948712
MR-PCA	alanine	HMDB0000161	s-1-pyrroline-5-carboxylate	HMDB0001301	met-d-Ala	GCST90200381	1:206970800-207470800	0.0831379712188824	0.330833567203296	0.801583353411476
MR-PCA	alanine	HMDB0000161	s-1-pyrroline-5-carboxylate	HMDB0001301	met-d-Ala	GCST90200381	2:27480940-28253616	-0.442804226268999	0.348788453596915	0.204245127794418
MR-PCA	alanine	HMDB0000161	s-1-pyrroline-5-carboxylate	HMDB0001301	met-d-Ala	GCST90200381	2:64970910-65916674	0.133324299603006	0.235473788468657	0.571260599411531
MR-PCA	alanine	HMDB0000161	s-1-pyrroline-5-carboxylate	HMDB0001301	met-d-Ala	GCST90200381	2:211290507-211790507	1.65226336528228	0.447305484449289	0.0002209152158117
MR-PCA	alanine	HMDB0000161	s-1-pyrroline-5-carboxylate	HMDB0001301	met-d-Ala	GCST90200381	3:122879946-123379946	0.497600905345882	0.424334135024326	0.240931007095354
MR-PCA	alanine	HMDB0000161	s-1-pyrroline-5-carboxylate	HMDB0001301	met-d-Ala	GCST90200381	3:159754026-160551365	0.374646961055227	0.360909968282902	0.299241142820667
MR-PCA	alanine	HMDB0000161	s-1-pyrroline-5-carboxylate	HMDB0001301	met-d-Ala	GCST90200381	4:88958565-89458565	0.491765001933	0.352293783196094	0.162746226463431
MR-PCA	alanine	HMDB0000161	s-1-pyrroline-5-carboxylate	HMDB0001301	met-d-Ala	GCST90200381	5:35692098-36469710	0.306088814935348	0.388463462438786	0.43072741403318
MR-PCA	alanine	HMDB0000161	s-1-pyrroline-5-carboxylate	HMDB0001301	met-d-Ala	GCST90200381	6:20453952-20953952	0.100697331729587	0.440127156190195	0.81903100984938
MR-PCA	alanine	HMDB0000161	s-1-pyrroline-5-carboxylate	HMDB0001301	met-d-Ala	GCST90200381	7:94972201-95472201	-0.480977857498231	0.362797553496208	0.184923432114366
MR-PCA	alanine	HMDB0000161	s-1-pyrroline-5-carboxylate	HMDB0001301	met-d-Ala	GCST90200381	8:17128898-17669461	-0.147686025564918	0.341404624083745	0.665317339505192
MR-PCA	alanine	HMDB0000161	s-1-pyrroline-5-carboxylate	HMDB0001301	met-d-Ala	GCST90200381	8:49725746-50225746	-1.49737855784067	0.545353063876917	0.006038105640044
MR-PCA	alanine	HMDB0000161	s-1-pyrroline-5-carboxylate	HMDB0001301	met-d-Ala	GCST90200381	8:117935733-118435733	-0.0919932018735403	0.403875326163348	0.819820201519323
MR-PCA	alanine	HMDB0000161	s-1-pyrroline-5-carboxylate	HMDB0001301	met-d-Ala	GCST90200381	8:145497920-145997920	-0.39195341986953	0.485629451137891	0.419606630251129
MR-PCA	alanine	HMDB0000161	s-1-pyrroline-5-carboxylate	HMDB0001301	met-d-Ala	GCST90200381	9:4033137-4533137	0.122220115929039	0.363360147762789	0.736598793829638
MR-PCA	alanine	HMDB0000161	s-1-pyrroline-5-carboxylate	HMDB0001301	met-d-Ala	GCST90200381	11:8005408-8505408	0.150357629412799	0.272445331284746	0.581029314449986
MR-PCA	alanine	HMDB0000161	s-1-pyrroline-5-carboxylate	HMDB0001301	met-d-Ala	GCST90200381	12:4040249-4540249	0.34717519507241	0.318056919501748	0.275030715843293
MR-PCA	alanine	HMDB0000161	s-1-pyrroline-5-carboxylate	HMDB0001301	met-d-Ala	GCST90200381	12:45894827-46394827	0.359090373294989	0.376664449473309	0.340416369147414
MR-PCA	alanine	HMDB0000161	s-1-pyrroline-5-carboxylate	HMDB0001301	met-d-Ala	GCST90200381	12:46544011-47796599	0.210724048815305	0.199090410232565	0.289857649475201
MR-PCA	alanine	HMDB0000161	s-1-pyrroline-5-carboxylate	HMDB0001301	met-d-Ala	GCST90200381	12:56109642-56609642	0.0581659257267874	0.355226449757084	0.869933285388614
MR-PCA	alanine	HMDB0000161	s-1-pyrroline-5-carboxylate	HMDB0001301	met-d-Ala	GCST90200381	12:56610577-57110577	0.148903201750057	0.234354004103856	0.525182404496817
MR-PCA	alanine	HMDB0000161	s-1-pyrroline-5-carboxylate	HMDB0001301	met-d-Ala	GCST90200381	12:59740767-60240767	0.535240474040186	0.371587998502667	0.149750366941554
MR-PCA	alanine	HMDB0000161	s-1-pyrroline-5-carboxylate	HMDB0001301	met-d-Ala	GCST90200381	12:122367989-122867989	-0.400212614388039	0.445348249526598	0.36883862680568
MR-PCA	alanine	HMDB0000161	s-1-pyrroline-5-carboxylate	HMDB0001301	met-d-Ala	GCST90200381	12:132815816-133315816	0.742134752466437	0.395553946984972	0.0606290584714697
MR-PCA	alanine	HMDB0000161	s-1-pyrroline-5-carboxylate	HMDB0001301	met-d-Ala	GCST90200381	16:69383883-70933639	-0.350890746338721	0.206066299744136	0.0886045479535238
MR-PCA	alanine	HMDB0000161	s-1-pyrroline-5-carboxylate	HMDB0001301	met-d-Ala	GCST90200381	16:70994871-71494871	-0.81187896456916	0.339176563611634	0.0166804543193281
MR-PCA	alanine	HMDB0000161	s-1-pyrroline-5-carboxylate	HMDB0001301	met-d-Ala	GCST90200381	17:79391534-79891534	0.280885084598613	0.436739677571511	0.520132773717044
MR-PCA	alanine	HMDB0000161	s-1-pyrroline-5-carboxylate	HMDB0001301	met-d-Ala	GCST90200381	21:32796216-33296216	0.0957681868157905	0.549022107202526	0.861524303339238
MR-PCA	alanine	HMDB0000161	s-1-pyrroline-5-carboxylate	HMDB0001301	met-d-Ala	GCST90200381	22:18934095-19434095	0.752867793670008	0.447589638967909	0.0925593000723443
MR-PCA	tyrosine	HMDB0000158	glutamate	HMDB0000148	M01299	bioa_007	1:154514715-155014715	-0.0238996331702196	0.0713179522077503	0.737539209434319
MR-PCA	tyrosine	HMDB0000158	glutamate	HMDB0000148	M01299	bioa_007	6:111242119-112061922	0.0236381171195044	0.0638395752891648	0.711178551780118
MR-PCA	tyrosine	HMDB0000158	glutamate	HMDB0000148	M01299	bioa_007	16:71357384-72149586	-0.0934414256795544	0.0635581631108475	0.14151520203512
MR-PCA	3-ureidopropionate	HMDB0000026	myo-inositol	HMDB0000211	GCST90200283	GCST90200401	22:24662232-25162232	0.275611800543215	0.0825669612550705	0.0008437167169365
MR-PCA	oleamide	HMDB0002117	sphinganine	HMDB0000269	M32458	GCST90200374	12:21138621-21638621	-0.0883705079815754	0.0918806464674996	0.336151706431623
MR-PCA	oleamide	HMDB0002117	sphinganine	HMDB0000269	M32458	GCST90200374	19:15740431-16240431	0.0316507778408679	0.131545062829729	0.809859047246087
MR-PCA	7-methylxanthine	HMDB0001991	sphingosine	HMDB0000252	GCST90199754	GCST90200385	1:197801712-198301712	0.0557726103901748	0.109851074665961	0.611655960092746
MR-PCA	7-methylxanthine	HMDB0001991	sphingosine	HMDB0000252	GCST90199754	GCST90200385	15:74777880-75578595	0.120552438831686	0.11751348925364	0.30495737587765
MR-PCA	2-aminobutyrate	HMDB0000452	ornithine	HMDB0000214	GCST90200305	GCST90200404	2:64970910-65470910	0.0368188968704097	0.0831395239716262	0.657869374166707
MR-PCA	2-aminobutyrate	HMDB0000452	ornithine	HMDB0000214	GCST90200305	GCST90200404	4:88993818-89493818	0.162848835969588	0.11318533036618	0.150212748617126
MR-PCA	citrulline	HMDB0000904	leucine	HMDB0000687	GCST90200403	M00060	2:211084708-211584708	0.354638402942457	0.133490442614036	0.0078919546183089
MR-PCA	citrulline	HMDB0000904	leucine	HMDB0000687	GCST90200403	M00060	9:133044244-133573675	-0.007431670388463	0.116379534053753	0.949083937566966
MR-PCA	3-methyl-2-oxovalerate	HMDB0000491	aspartate	HMDB0000191	M15676	GCST90200370	4:88976422-89476422	-0.247872291325537	0.126400429586441	0.0498780548852359
MR-PCA	glycerol 3-phosphate	HMDB0000126	orotate	HMDB0000226	GCST90199638	GCST90200392	1:20921386-22251981	0.0648420511357101	0.0462352021658186	0.160784191280613
MR-PCA	glycerol 3-phosphate	HMDB0000126	orotate	HMDB0000226	GCST90199638	GCST90200392	20:5231344-5731344	0.0969552979820187	0.0779599024860162	0.213626208151071
MR-PCA	docosapentaenoate (n6 dpa; 22:5n6)	HMDB0001976	7-methylxanthine	HMDB0001991	GCST90199796	GCST90199754	11:61347212-61847212	-0.144286106997554	0.0946191644067078	0.127280500627011
MR-PCA	glucose	HMDB0000122	serine	HMDB0000187	M20489	bioa_018	2:169551488-170051488	-0.0743187572695466	0.0685681271055307	0.278423598219579
MR-PCA	creatine	HMDB0000064	glycine	HMDB0000123	GCST90200323	bioa_008	2:211290507-211790507	1.94296260039801	0.0280888631226216	0.0
MR-PCA	creatine	HMDB0000064	glycine	HMDB0000123	GCST90200323	bioa_008	15:45404327-45904327	-0.0519449339918385	0.0439749464499228	0.237507681898815
MR-PCA	alpha-ketoglutaramate*	HMDB0001552	taurochenodeoxycholate	HMDB0000951	GCST90199885	GCST90200337	3:99879368-100379368	-0.0147410779661733	0.0682062281365665	0.828890234043963
MR-PCA	2-hydroxyglutarate	HMDB0059655	inosine	HMDB0000195	GCST90199865	M01123	14:91386532-91886532	-0.254585936512613	0.193130949684625	0.187435460241858
MR-PCA	5-oxoproline	HMDB0000267	spermidine	HMDB0001257	GCST90200280	bioa_033	8:144861615-145802337	-0.0029810288031448	0.024756845193727	0.904156544061478
MR-PCA	5-oxoproline	HMDB0000267	spermidine	HMDB0001257	GCST90200280	bioa_033	12:56615338-57115338	0.122406735719526	0.078412753837772	0.118510430555856
MR-PCA	orotidine	HMDB0000788	pyruvate	HMDB0000243	GCST90200681	GCST90200430	3:124271035-124771035	0.0981303835782321	0.131904897231911	0.456907938853185
MR-PCA	orotidine	HMDB0000788	pyruvate	HMDB0000243	GCST90200681	GCST90200430	16:20142332-20642332	0.0871257190258998	0.109910400277989	0.427953983818431
MR-PCA	orotidine	HMDB0000788	pyruvate	HMDB0000243	GCST90200681	GCST90200430	17:72554076-74203469	0.0184727070590285	0.0264239430457641	0.484495959849727
MR-PCA	threonine	HMDB0000167	leucine	HMDB0000687	GCST90200432	M00060	2:27589369-28089369	-0.303626138042202	0.166721920617292	0.0685835915736837
MR-PCA	threonine	HMDB0000167	leucine	HMDB0000687	GCST90200432	M00060	14:100594368-101094368	0.430733343557017	0.255259343020081	0.0915198936170469
MR-PCA	tryptophan	HMDB0000929	pyruvate	HMDB0000243	M00054	GCST90200430	3:189559163-190059163	0.0561717955514637	0.159611325268685	0.724891784937292
MR-PCA	tryptophan	HMDB0000929	pyruvate	HMDB0000243	M00054	GCST90200430	5:153760041-154260041	-0.176682281389321	0.14275751172398	0.215849901690995
MR-PCA	tryptophan	HMDB0000929	pyruvate	HMDB0000243	M00054	GCST90200430	6:111281159-111781159	0.138957032307994	0.142682005358344	0.330109579038932
MR-PCA	tryptophan	HMDB0000929	pyruvate	HMDB0000243	M00054	GCST90200430	6:125293311-125793311	0.124246649681984	0.167399540521893	0.457956359065285
MR-PCA	tryptophan	HMDB0000929	pyruvate	HMDB0000243	M00054	GCST90200430	7:14057409-14557409	0.143357082819746	0.0978226831864936	0.142790291953052
MR-PCA	tryptophan	HMDB0000929	pyruvate	HMDB0000243	M00054	GCST90200430	11:116404435-116904435	0.0056705020296993	0.117208244446783	0.961413621596438
MR-PCA	tryptophan	HMDB0000929	pyruvate	HMDB0000243	M00054	GCST90200430	16:53794515-54294515	0.150991774790013	0.169774597999874	0.373806349229003
MR-PCA	n-formylanthranilic acid	HMDB0004089	isoleucine	HMDB0000172	GCST90199960	bioa_010	2:143548189-144048189	0.0066938319569075	0.0336021691404977	0.842099784591807
MR-PCA	n-formylanthranilic acid	HMDB0004089	isoleucine	HMDB0000172	GCST90199960	bioa_010	17:75643177-76448530	0.0044124672841244	0.0158469074022774	0.780671983223572
MR-PCA	serine	HMDB0000187	histidine	HMDB0000177	M32315	bioa_009	1:119966025-120466025	0.0755224341363854	0.0260803938675562	0.003782474320792
MR-PCA	serine	HMDB0000187	histidine	HMDB0000177	M32315	bioa_009	2:211323559-211823559	-0.270258698650677	0.0352109368334867	1.6487862978712302e-14
MR-PCA	serine	HMDB0000187	histidine	HMDB0000177	M32315	bioa_009	7:55822010-56322010	-0.0511892618366782	0.0398463708935221	0.198909165344095
MR-PCA	7-methylxanthine	HMDB0001991	cholesterol	HMDB0000067	M34390	M00063	5:168189476-168689476	-0.118611066260098	0.104897637436658	0.258168105517044
MR-PCA	tryptophan	HMDB0000929	adenosine 5'-monophosphate (amp)	HMDB0000045	GCST90200441	GCST90200356	4:156527528-157027528	-0.0334194741338533	0.0904350587205103	0.711724419083915
MR-PCA	tryptophan	HMDB0000929	adenosine 5'-monophosphate (amp)	HMDB0000045	GCST90200441	GCST90200356	6:111301079-112053797	0.142382201937837	0.0982783452776256	0.14740329212137
MR-PCA	bilirubin (z,z)	HMDB0000054	taurine	HMDB0000251	GCST90200704	bioa_034	2:233988949-235124783	-0.0012126947852792	0.0133081694664124	0.927393994021657
MR-PCA	bilirubin (z,z)	HMDB0000054	taurine	HMDB0000251	GCST90200704	bioa_034	12:21093886-21593886	-0.019882404834926	0.0604792060393875	0.742346335104342
MR-PCA	2-hydroxyphenylacetate	HMDB0000669	acetate	HMDB0000042	GCST90200369	met-d-Acetate	9:131329579-131829579	0.001127713146075	0.0236251516342762	0.961928568909332
MR-PCA	2-hydroxyphenylacetate	HMDB0000669	acetate	HMDB0000042	GCST90200369	met-d-Acetate	12:122051275-122551275	-0.0396263785383702	0.0288594867029303	0.169727536702675
MR-PCA	5-acetylamino-6-formylamino-3-methyluracil	HMDB0011105	s-1-pyrroline-5-carboxylate	HMDB0001301	GCST90200680	GCST90200381	8:17743764-18765840	-0.0257455536785376	0.0244604491508688	0.292552758501976
MR-PCA	3-methyl-2-oxobutyrate	HMDB0000019	tyrosine	HMDB0000158	M21047	M01299	4:88976422-89476422	-0.0199918785549705	0.14265011307268	0.888544438130064
MR-PCA	5-oxoproline	HMDB0000267	3-methyl-2-oxovalerate	HMDB0000491	GCST90200280	GCST90199631	8:144861615-145802337	0.029279760094081	0.0345125290005845	0.396226042704718
MR-PCA	5-oxoproline	HMDB0000267	3-methyl-2-oxovalerate	HMDB0000491	GCST90200280	GCST90199631	12:56615338-57115338	0.0083350479727307	0.10608383193534	0.937374340627177
MR-PCA	caffeine	HMDB0001847	creatinine	HMDB0000562	M00569	met-d-Creatinine	7:17037106-17537106	0.0856590196647006	0.0327789510990686	0.0089690269598106
MR-PCA	caffeine	HMDB0001847	creatinine	HMDB0000562	M00569	met-d-Creatinine	15:74777880-75277880	0.129097734064863	0.0382804572794136	0.0007451105187828
MR-PCA	kynurenine	HMDB0000684	creatinine	HMDB0000562	GCST90199636	bioa_026	8:39554593-40054593	0.0324960347216094	0.0482062690856538	0.500245250632055
MR-PCA	kynurenine	HMDB0000684	creatinine	HMDB0000562	GCST90199636	bioa_026	12:111809557-113090766	0.0410270552105322	0.0424470590648714	0.333770804308633
MR-PCA	kynurenine	HMDB0000684	creatinine	HMDB0000562	GCST90199636	bioa_026	16:87568373-88128072	0.0014152651736494	0.0219346568917969	0.948554690267583
MR-PCA	phenylpyruvate	HMDB0000205	3-hydroxybutyrate (bhba)	HMDB0000011	GCST90200365	met-d-bOHbutyrate	9:131315554-131815554	0.0229750515638801	0.0297770945037042	0.440370366773156
MR-PCA	phenylpyruvate	HMDB0000205	3-hydroxybutyrate (bhba)	HMDB0000011	GCST90200365	met-d-bOHbutyrate	16:58503995-59003995	-0.0287495834703645	0.028725886927802	0.31691145981285
MR-PCA	kynurenate	HMDB0000715	glycochenodeoxycholate	HMDB0000637	GCST90200454	M32346	1:241463402-241963402	0.0084734734427119	0.0852872057556666	0.920858615924065
MR-PCA	kynurenate	HMDB0000715	glycochenodeoxycholate	HMDB0000637	GCST90200454	M32346	4:170711647-171211647	0.0067995188012203	0.130983390034223	0.958599365780339
MR-PCA	kynurenate	HMDB0000715	glycochenodeoxycholate	HMDB0000637	GCST90200454	M32346	16:58517848-59017848	-0.0385557941716289	0.158256680029201	0.807518765855519
MR-PCA	sphinganine-1-phosphate	HMDB0001383	n-palmitoyl-sphinganine (d18:0/16:0)	HMDB11760	GCST90199845	GCST90200064	3:56698451-57198451	0.193643103269361	0.0787194047597266	0.0138969636100625
MR-PCA	sphinganine-1-phosphate	HMDB0001383	n-palmitoyl-sphinganine (d18:0/16:0)	HMDB11760	GCST90199845	GCST90200064	17:74160792-74669333	0.0576145312416903	0.0840393475531995	0.492986738650232
MR-PCA	citrulline	HMDB0000904	2-aminobutyrate	HMDB0000452	bioa_005	M32348	2:211099261-211599261	0.018713938388593	0.173779305624451	0.914243222890915
MR-PCA	citrulline	HMDB0000904	2-aminobutyrate	HMDB0000452	bioa_005	M32348	8:10310878-10810878	-0.549670434892974	0.237771278140269	0.0207908421493677
MR-PCA	citrulline	HMDB0000904	2-aminobutyrate	HMDB0000452	bioa_005	M32348	8:11437159-11937159	-0.225117647711379	0.284943735209974	0.429502975503042
MR-PCA	citrulline	HMDB0000904	2-aminobutyrate	HMDB0000452	bioa_005	M32348	9:133044244-133627617	0.0992333345444756	0.126653974539878	0.433333806313182
MR-PCA	citrulline	HMDB0000904	2-aminobutyrate	HMDB0000452	bioa_005	M32348	9:135893372-136393372	-0.11482838165326	0.282889274269687	0.68480666172359
MR-PCA	citrulline	HMDB0000904	2-aminobutyrate	HMDB0000452	bioa_005	M32348	10:97138579-97638579	-0.0396910539060616	0.289407936251702	0.890915630606724
MR-PCA	citrulline	HMDB0000904	2-aminobutyrate	HMDB0000452	bioa_005	M32348	17:9542768-10042768	-0.155134557962671	0.21966406558778	0.48004170620804
MR-PCA	2-hydroxyglutarate	HMDB0059655	acetone	HMDB0001659	GCST90199865	met-d-Acetone	2:242459363-242959363	-0.0214004172403632	0.0286427090789032	0.454972660159641
MR-PCA	2-hydroxyglutarate	HMDB0059655	acetone	HMDB0001659	GCST90199865	met-d-Acetone	14:91386532-91886532	0.0548944453530367	0.0264107964934819	0.037664707556456
MR-PCA	choline phosphate	HMDB0001565	cystine	HMDB0000192	GCST90200363	GCST90200382	1:21573292-22142120	-0.0272092225721812	0.0614967446880941	0.658163746791413
MR-PCA	choline phosphate	HMDB0001565	cystine	HMDB0000192	GCST90200363	GCST90200382	22:24245541-24745541	0.0124794655273525	0.125690808829532	0.920910386070328
MR-PCA	3-aminoisobutyrate	HMDB0002166	beta-citrylglutamate	HMDB0241915	GCST90200310	GCST90199911	3:66115384-66615384	0.0154499023835782	0.154379992947174	0.920283113586348
MR-PCA	3-aminoisobutyrate	HMDB0002166	beta-citrylglutamate	HMDB0241915	GCST90200310	GCST90199911	5:34511619-35593952	0.0181076015466887	0.0265285219699467	0.494877921825728
MR-PCA	3-aminoisobutyrate	HMDB0002166	beta-citrylglutamate	HMDB0241915	GCST90200310	GCST90199911	5:35822024-36322024	0.103616101864135	0.0858769049062229	0.227599559565848
MR-PCA	3-aminoisobutyrate	HMDB0002166	beta-citrylglutamate	HMDB0241915	GCST90200310	GCST90199911	12:89320-602261	-0.135361891315319	0.0705555520206502	0.0550457304422614
MR-PCA	retinol (vitamin a)	HMDB0000305	alpha-aminoadipic acid	HMDB0000510	GCST90200405	bioa_025	18:28939457-29439457	0.159738998366698	0.0952634526806188	0.0935790497145275
MR-PCA	retinol (vitamin a)	HMDB0000305	alpha-aminoadipic acid	HMDB0000510	GCST90200405	bioa_025	20:38915692-39415692	0.0414786944870968	0.078766075375594	0.598467166320355
MR-PCA	beta-alanine	HMDB0000056	gluconate	HMDB0000625	GCST90200361	GCST90200373	3:30500404-31000404	0.0761751231404897	0.0739464104700236	0.302944494470344
MR-PCA	3-methyl-2-oxobutyrate	HMDB0000019	cortisone	HMDB0002802	GCST90199677	M01769	4:88953670-89453670	0.0286237461469912	0.121913634260582	0.814373996480694
MR-PCA	glutamine	HMDB0000641	glycerol	HMDB0000131	GCST90200419	GCST90200325	12:56335248-57115338	-0.0833024547843633	0.066097896498679	0.207565110847973
MR-PCA	myo-inositol	HMDB0000211	lactate	HMDB0000190	GCST90200401	M00527	16:24676314-25176314	0.183810925353787	0.146517457739304	0.209648488763011
MR-PCA	threonine	HMDB0000167	beta-citrylglutamate	HMDB0241915	GCST90200432	GCST90199911	2:27589369-28089369	-0.217198648329165	0.10413619317866	0.0370042482813081
MR-PCA	threonine	HMDB0000167	beta-citrylglutamate	HMDB0241915	GCST90200432	GCST90199911	2:211290507-211790507	-0.114880905833777	0.118310087743426	0.331540657601225
MR-PCA	threonine	HMDB0000167	beta-citrylglutamate	HMDB0241915	GCST90200432	GCST90199911	12:46938082-47438082	0.155210155279256	0.0981182057835182	0.113679462343885
MR-PCA	threonine	HMDB0000167	beta-citrylglutamate	HMDB0241915	GCST90200432	GCST90199911	14:100594368-101094368	0.0622465455354721	0.110575017603172	0.573479158392268
MR-PCA	n-acetylornithine	HMDB0003357	1-(1-enyl-stearoyl)-2-arachidonoyl-gpe (p-18:0/20:4)*	HMDB0005779	M15630	GCST90200058	2:73124156-74349562	-0.0017255962956253	0.0232411388471505	0.940813456099353
MR-PCA	glucose	HMDB0000122	acetoacetate	HMDB0000060	met-d-Glucose	met-d-Acetoacetate	2:165251927-165751927	-0.0662784683240906	0.111595534665481	0.552567729042893
MR-PCA	glucose	HMDB0000122	acetoacetate	HMDB0000060	met-d-Glucose	met-d-Acetoacetate	2:169498833-170056652	0.0750820907089449	0.0445445440066959	0.0918823570719187
MR-PCA	glucose	HMDB0000122	acetoacetate	HMDB0000060	met-d-Glucose	met-d-Acetoacetate	3:122819058-123319058	0.238151014068359	0.102592538165532	0.0202691047223244
MR-PCA	glucose	HMDB0000122	acetoacetate	HMDB0000060	met-d-Glucose	met-d-Acetoacetate	3:170377909-170877909	0.0635757405605984	0.0940023398778158	0.498836970246387
MR-PCA	glucose	HMDB0000122	acetoacetate	HMDB0000060	met-d-Glucose	met-d-Acetoacetate	4:185468314-185968314	0.12211583690684	0.107077494356435	0.254101561432837
MR-PCA	glucose	HMDB0000122	acetoacetate	HMDB0000060	met-d-Glucose	met-d-Acetoacetate	5:95479406-95979406	-0.0229934690213746	0.140699569208554	0.870185823988234
MR-PCA	glucose	HMDB0000122	acetoacetate	HMDB0000060	met-d-Glucose	met-d-Acetoacetate	6:7000270-7500270	0.0819219641122691	0.108434112911816	0.449949077636197
MR-PCA	glucose	HMDB0000122	acetoacetate	HMDB0000060	met-d-Glucose	met-d-Acetoacetate	7:14801789-15301789	0.24563419055149	0.101370297526783	0.0153870925628788
MR-PCA	glucose	HMDB0000122	acetoacetate	HMDB0000060	met-d-Glucose	met-d-Acetoacetate	7:43935955-44473721	-0.0940690219022614	0.0622025310060497	0.130457012208248
MR-PCA	glucose	HMDB0000122	acetoacetate	HMDB0000060	met-d-Glucose	met-d-Acetoacetate	8:117934783-118434783	0.155603039084309	0.109337842223117	0.15469562168911
MR-PCA	glucose	HMDB0000122	acetoacetate	HMDB0000060	met-d-Glucose	met-d-Acetoacetate	9:21884068-22384068	0.219485644220652	0.0831724558712332	0.0083170053640188
MR-PCA	glucose	HMDB0000122	acetoacetate	HMDB0000060	met-d-Glucose	met-d-Acetoacetate	9:135889907-136389907	-0.0049976949168689	0.110445726806142	0.963907854758909
MR-PCA	glucose	HMDB0000122	acetoacetate	HMDB0000060	met-d-Glucose	met-d-Acetoacetate	10:2888477-3388477	0.0704475975514012	0.0665707917305295	0.28994793651532
MR-PCA	glucose	HMDB0000122	acetoacetate	HMDB0000060	met-d-Glucose	met-d-Acetoacetate	10:112762852-113262852	0.295068748675512	0.104898742579873	0.0049098262414145
MR-PCA	glucose	HMDB0000122	acetoacetate	HMDB0000060	met-d-Glucose	met-d-Acetoacetate	10:114504071-115004071	0.0136268248182615	0.105516681922457	0.89724386814749
MR-PCA	glucose	HMDB0000122	acetoacetate	HMDB0000060	met-d-Glucose	met-d-Acetoacetate	12:4134844-4634844	0.0611153902230283	0.0738395148658523	0.407852511479078
MR-PCA	glucose	HMDB0000122	acetoacetate	HMDB0000060	met-d-Glucose	met-d-Acetoacetate	12:111682800-112523499	0.367356517288804	0.131253936608422	0.0051289267060472
MR-PCA	glucose	HMDB0000122	acetoacetate	HMDB0000060	met-d-Glucose	met-d-Acetoacetate	12:121166650-121666650	0.0223130227809868	0.131770578696802	0.865535225615482
MR-PCA	glucose	HMDB0000122	acetoacetate	HMDB0000060	met-d-Glucose	met-d-Acetoacetate	17:43272775-44380160	0.575033185252142	0.183014689954904	0.0016779481237185
MR-PCA	glucose	HMDB0000122	acetoacetate	HMDB0000060	met-d-Glucose	met-d-Acetoacetate	17:44543627-45043627	0.535870864651418	0.14824457678877	0.0003006079956316
MR-PCA	glucose	HMDB0000122	acetoacetate	HMDB0000060	met-d-Glucose	met-d-Acetoacetate	20:22311971-22811971	0.137319306771793	0.18598739658774	0.460316448317227
MR-PCA	citrate	HMDB0000094	methionine	HMDB0000696	M01564	GCST90200391	5:14625868-15125868	0.0708653697824378	0.121313678753005	0.559119484535855
MR-PCA	citrate	HMDB0000094	methionine	HMDB0000696	M01564	GCST90200391	17:6345930-6933878	-0.0264850414813871	0.0832553612666402	0.750395316722682
MR-PCA	methionine	HMDB0000696	tryptophan	HMDB0000929	M01302	M00054	1:213396566-213896566	0.63761598205452	0.128913793676458	7.57287443608184e-07
MR-PCA	bilirubin (z,z)	HMDB0000054	choline	HMDB0000097	GCST90200704	M15506	2:233988949-235124783	0.0211516304858146	0.023684130291168	0.371818686997388
MR-PCA	bilirubin (z,z)	HMDB0000054	choline	HMDB0000097	GCST90200704	M15506	12:21093886-21593886	-0.268525881974596	0.137772332317547	0.0512888318933625
MR-PCA	2-aminobutyrate	HMDB0000452	serine	HMDB0000187	GCST90200305	M32315	2:64970910-65470910	-0.0188294795293286	0.0934037541354009	0.840235449413131
MR-PCA	2-aminobutyrate	HMDB0000452	serine	HMDB0000187	GCST90200305	M32315	4:88993818-89493818	-0.0933703747025831	0.120314320761694	0.437717275170333
MR-PCA	histidine	HMDB0000177	pyruvate	HMDB0000243	M00059	M00599	4:9731889-10602550	0.253599335364174	0.13432137723441	0.0590253756167115
MR-PCA	choline	HMDB0000097	hippurate	HMDB0000714	GCST90200327	M15753	17:17175631-17675631	-0.0300284093642393	0.123714384222896	0.808219469726372
MR-PCA	isoleucine	HMDB0000172	glycerol 3-phosphate	HMDB0000126	bioa_010	M15365	2:27480940-27980940	0.991919334267671	0.367342834131457	0.0069286342091377
MR-PCA	isoleucine	HMDB0000172	glycerol 3-phosphate	HMDB0000126	bioa_010	M15365	4:88976422-89476422	-0.0579001847256328	0.230920901193944	0.802018220074357
MR-PCA	isoleucine	HMDB0000172	glycerol 3-phosphate	HMDB0000126	bioa_010	M15365	12:56615040-57115040	0.486625480118442	0.552075481155129	0.378075728948954
MR-PCA	isoleucine	HMDB0000172	glycerol 3-phosphate	HMDB0000126	bioa_010	M15365	16:70059237-70559237	-0.273052916236096	0.341801135828841	0.424368777162896
MR-PCA	eicosapentaenoate (epa; 20:5n3)	HMDB0001999	1-methylxanthine	HMDB0010738	GCST90200349	M34389	11:61319830-61819830	-0.116656960416624	0.094853219417639	0.218746455471848
MR-PCA	dihydroorotate	HMDB03349	glycerophosphoethanolamine	HMDB0000114	GCST90200444	GCST90199808	5:53379047-53879047	-0.104594870273865	0.0898304041621316	0.244278417203566
MR-PCA	dihydroorotate	HMDB03349	glycerophosphoethanolamine	HMDB0000114	GCST90200444	GCST90199808	10:104381189-105206827	0.0779344169207892	0.110469951088201	0.480511146990925
MR-PCA	dihydroorotate	HMDB03349	glycerophosphoethanolamine	HMDB0000114	GCST90200444	GCST90199808	10:125910495-126410495	-0.0068976113709176	0.0892152621589401	0.938373552405555
MR-PCA	dihydroorotate	HMDB03349	glycerophosphoethanolamine	HMDB0000114	GCST90200444	GCST90199808	11:122683181-123183181	-0.263855148611379	0.129071455409401	0.0409282241683693
MR-PCA	dihydroorotate	HMDB03349	glycerophosphoethanolamine	HMDB0000114	GCST90200444	GCST90199808	15:77921365-78954732	-0.0010827253032694	0.0478370945313093	0.981942547757981
MR-PCA	lactate	HMDB0000190	methionine	HMDB0000696	met-d-Lactate	M01302	2:27348097-28101918	-0.480070923648338	0.601158079302904	0.42453581713048
MR-PCA	lactate	HMDB0000190	methionine	HMDB0000696	met-d-Lactate	M01302	6:135171067-135671067	-0.53143844503726	0.443566620522705	0.2308769682242
MR-PCA	lactate	HMDB0000190	methionine	HMDB0000696	met-d-Lactate	M01302	8:106333124-106833124	0.906517165543927	0.601149193217655	0.131561261534858
MR-PCA	lactate	HMDB0000190	methionine	HMDB0000696	met-d-Lactate	M01302	9:4513176-5186407	-0.576408629728833	0.347499452178281	0.0971697104423505
MR-PCA	lactate	HMDB0000190	methionine	HMDB0000696	met-d-Lactate	M01302	10:2727379-3389269	-0.329980336543753	0.278376329859492	0.235869219498108
MR-PCA	lactate	HMDB0000190	methionine	HMDB0000696	met-d-Lactate	M01302	11:118839742-119339742	0.878004055144105	0.529136687748507	0.0970524818640972
MR-PCA	lactate	HMDB0000190	methionine	HMDB0000696	met-d-Lactate	M01302	12:111162908-111662908	-0.038300637529767	0.570720691502018	0.946494730114031
MR-PCA	lactate	HMDB0000190	methionine	HMDB0000696	met-d-Lactate	M01302	12:111682800-113133476	-0.334538813586619	0.396614725455981	0.398956910434007
MR-PCA	guanidinoacetate	HMDB0000128	citrulline	HMDB0000904	GCST90200384	bioa_005	6:131647278-132147278	-0.0475492666638073	0.0838904229954063	0.570848653883027
MR-PCA	guanidinoacetate	HMDB0000128	citrulline	HMDB0000904	GCST90200384	bioa_005	12:101043-601043	0.0210203249571841	0.0633520489746891	0.740038912211293
MR-PCA	histidine	HMDB0000177	alanine	HMDB0000161	met-d-His	met-d-Ala	1:168963261-169463261	-0.117711667065672	0.12666502470687	0.352726028928226
MR-PCA	histidine	HMDB0000177	alanine	HMDB0000161	met-d-His	met-d-Ala	2:27491237-27991237	-1.27348437686335	0.116178274375713	5.854228202565769e-28
MR-PCA	histidine	HMDB0000177	alanine	HMDB0000161	met-d-His	met-d-Ala	2:211290507-212074453	0.405480650577869	0.0622605253432104	7.383926080985919e-11
MR-PCA	histidine	HMDB0000177	alanine	HMDB0000161	met-d-His	met-d-Ala	3:148408762-149190142	0.107199364339811	0.0639132098258961	0.0934907515772695
MR-PCA	histidine	HMDB0000177	alanine	HMDB0000161	met-d-His	met-d-Ala	6:134622121-135122121	0.162516350387504	0.10188987106329	0.110707833135213
MR-PCA	histidine	HMDB0000177	alanine	HMDB0000161	met-d-His	met-d-Ala	8:145389726-145889726	0.422006810600888	0.126633448632112	0.0008606741128354
MR-PCA	histidine	HMDB0000177	alanine	HMDB0000161	met-d-His	met-d-Ala	11:8005408-8505408	0.395192085712701	0.0927419798793182	2.03332547440265e-05
MR-PCA	histidine	HMDB0000177	alanine	HMDB0000161	met-d-His	met-d-Ala	12:46932531-47432531	1.31906025357489	0.122604049264215	5.39251704639685e-27
MR-PCA	histidine	HMDB0000177	alanine	HMDB0000161	met-d-His	met-d-Ala	12:56610020-57110020	1.36500848010467	0.0882817623474042	6.2669045380257e-54
MR-PCA	histidine	HMDB0000177	alanine	HMDB0000161	met-d-His	met-d-Ala	12:95659569-96755187	0.0366137028065285	0.0304548749386266	0.229275211182146
MR-PCA	histidine	HMDB0000177	alanine	HMDB0000161	met-d-His	met-d-Ala	14:21241151-21765620	0.0662424354798678	0.0564399849175259	0.240523550783964
MR-PCA	histidine	HMDB0000177	alanine	HMDB0000161	met-d-His	met-d-Ala	14:24625832-25125832	0.06207329205438	0.0959490316527689	0.517670604261705
MR-PCA	histidine	HMDB0000177	alanine	HMDB0000161	met-d-His	met-d-Ala	14:94599201-95099201	-0.0476613302301709	0.101859082892353	0.639845815312344
MR-PCA	histidine	HMDB0000177	alanine	HMDB0000161	met-d-His	met-d-Ala	15:43028726-45092210	0.259284182717963	0.12221679161076	0.0338788817553992
MR-PCA	histidine	HMDB0000177	alanine	HMDB0000161	met-d-His	met-d-Ala	20:38915692-39415692	0.214930044155603	0.106783414180977	0.0441392338902391
MR-PCA	kynurenate	HMDB0000715	pantothenate	HMDB0000210	GCST90200454	M01508	1:241463402-241963402	-0.203339915937769	0.0824161887875774	0.0136161839241318
MR-PCA	kynurenate	HMDB0000715	pantothenate	HMDB0000210	GCST90200454	M01508	4:170711647-171211647	0.147659845029447	0.126590577958476	0.24343809026637
MR-PCA	kynurenate	HMDB0000715	pantothenate	HMDB0000210	GCST90200454	M01508	16:58517848-59017848	-0.0919952845716047	0.152936074867928	0.547488571365485
MR-PCA	tyrosine	HMDB0000158	valine	HMDB0000883	GCST90200427	met-d-Val	6:111308006-112158646	-0.0601008733654363	0.0259945062653046	0.0207743448325397
MR-PCA	tyrosine	HMDB0000158	valine	HMDB0000883	GCST90200427	met-d-Val	16:71156147-71656147	-0.0052618423737429	0.0288965808643211	0.855510359263308
MR-PCA	cortisol	HMDB0000063	dimethylglycine	HMDB0000092	GCST90200378	GCST90200424	14:94554700-95054700	-0.113365081283265	0.0963345240006495	0.239281088849996
MR-PCA	1-stearoyl-2-oleoyl-gps (18:0/18:1)	HMDB0010163	taurocholate	HMDB0000036	GCST90199652	GCST90200333	3:56598999-57098999	-0.088260478673638	0.103281940345374	0.392795510452514
MR-PCA	creatinine	HMDB0000562	betaine	HMDB0000043	GCST90200366	GCST90200425	16:20142332-20642332	0.0270527713296315	0.102319054689026	0.791474623660851
MR-PCA	retinol (vitamin a)	HMDB0000305	docosapentaenoate (n6 dpa; 22:5n6)	HMDB0001976	GCST90200405	GCST90199796	18:28939457-29439457	0.0008271235336307	0.105757710446786	0.993759865197618
MR-PCA	retinol (vitamin a)	HMDB0000305	docosapentaenoate (n6 dpa; 22:5n6)	HMDB0001976	GCST90200405	GCST90199796	20:38915692-39415692	0.0829764025967161	0.101509077811031	0.413683653934477
MR-PCA	uridine	HMDB0000296	3-methyl-2-oxovalerate	HMDB0000491	M00606	M15676	1:20665172-21165172	0.207683114026373	0.162001922659367	0.199849902112386
MR-PCA	uridine	HMDB0000296	3-methyl-2-oxovalerate	HMDB0000491	M00606	M15676	7:47852911-48352911	0.150180014211688	0.151644040800964	0.322005207142115
MR-PCA	uridine	HMDB0000296	3-methyl-2-oxovalerate	HMDB0000491	M00606	M15676	22:50721752-51221752	-0.200671621364804	0.113096061877758	0.0760058244810471
MR-PCA	creatinine	HMDB0000562	1-methylxanthine	HMDB0010738	bioa_026	GCST90199763	1:109627506-110127506	0.152113831336829	0.456606171530347	0.73902852168742
MR-PCA	creatinine	HMDB0000562	1-methylxanthine	HMDB0010738	bioa_026	GCST90199763	2:73467567-73967567	-0.0883610304688653	0.574695712759528	0.877804712409707
MR-PCA	creatinine	HMDB0000562	1-methylxanthine	HMDB0010738	bioa_026	GCST90199763	2:121056440-121556440	0.201475490476495	0.46687429804284	0.666074909012969
MR-PCA	creatinine	HMDB0000562	1-methylxanthine	HMDB0010738	bioa_026	GCST90199763	2:211315692-211815692	0.0647393906463868	0.388823161291973	0.867762806631656
MR-PCA	creatinine	HMDB0000562	1-methylxanthine	HMDB0010738	bioa_026	GCST90199763	2:217404869-217904869	-0.0792649945134904	0.409249194096812	0.846423371263126
MR-PCA	creatinine	HMDB0000562	1-methylxanthine	HMDB0010738	bioa_026	GCST90199763	4:77118847-77618847	-0.17904677085916	0.335621826043698	0.593702921013288
MR-PCA	creatinine	HMDB0000562	1-methylxanthine	HMDB0010738	bioa_026	GCST90199763	5:39171736-39671736	0.688713327253563	0.506339471797433	0.17377265471625
MR-PCA	creatinine	HMDB0000562	1-methylxanthine	HMDB0010738	bioa_026	GCST90199763	5:67795622-68295622	0.243830726168493	0.406058512403011	0.548185219941777
MR-PCA	creatinine	HMDB0000562	1-methylxanthine	HMDB0010738	bioa_026	GCST90199763	5:176567143-177067143	-0.204944174868257	0.379480627514834	0.589152261814438
MR-PCA	creatinine	HMDB0000562	1-methylxanthine	HMDB0010738	bioa_026	GCST90199763	6:43564625-44064625	0.222661615270368	0.422379044501034	0.598082026160803
MR-PCA	creatinine	HMDB0000562	1-methylxanthine	HMDB0010738	bioa_026	GCST90199763	6:160442375-160942375	0.0310908884815086	0.298240169936224	0.916972683330318
MR-PCA	creatinine	HMDB0000562	1-methylxanthine	HMDB0010738	bioa_026	GCST90199763	7:77297198-77797198	-0.118015881673245	0.527923962672737	0.8231097140292
MR-PCA	creatinine	HMDB0000562	1-methylxanthine	HMDB0010738	bioa_026	GCST90199763	7:151157801-151657801	-0.486553849544427	0.387383239167086	0.209115501045637
MR-PCA	creatinine	HMDB0000562	1-methylxanthine	HMDB0010738	bioa_026	GCST90199763	8:23501151-24001151	0.503176346405794	0.51846215012101	0.331788840115143
MR-PCA	creatinine	HMDB0000562	1-methylxanthine	HMDB0010738	bioa_026	GCST90199763	11:30518678-31018678	-0.191239748670565	0.49790591128925	0.700913131454803
MR-PCA	creatinine	HMDB0000562	1-methylxanthine	HMDB0010738	bioa_026	GCST90199763	15:45399813-46200138	0.235722753930679	0.240350488887792	0.326718068183318
MR-PCA	creatinine	HMDB0000562	1-methylxanthine	HMDB0010738	bioa_026	GCST90199763	15:75279182-75779182	-0.764835334745544	0.5291918844629	0.148376659877589
MR-PCA	creatinine	HMDB0000562	1-methylxanthine	HMDB0010738	bioa_026	GCST90199763	15:75910951-76410951	-0.968649849792397	0.445781615517961	0.0297859907487799
MR-PCA	creatinine	HMDB0000562	1-methylxanthine	HMDB0010738	bioa_026	GCST90199763	16:20117645-20617645	-0.511866541927683	0.417226937339308	0.219886476105324
MR-PCA	creatinine	HMDB0000562	1-methylxanthine	HMDB0010738	bioa_026	GCST90199763	17:37370347-37870347	0.854148585162141	0.519220028726937	0.0999572458977375
MR-PCA	creatinine	HMDB0000562	1-methylxanthine	HMDB0010738	bioa_026	GCST90199763	17:58724447-59700441	-0.410394557075214	0.446498843092127	0.358022805744674
MR-PCA	creatinine	HMDB0000562	1-methylxanthine	HMDB0010738	bioa_026	GCST90199763	19:33119611-33619611	0.0634425543329301	0.422217163875015	0.88055911015684
MR-PCA	creatinine	HMDB0000562	1-methylxanthine	HMDB0010738	bioa_026	GCST90199763	22:40650077-41150077	0.526541798417022	0.469472690930724	0.262049560523873
MR-PCA	cytidine	HMDB0000089	phenylalanine	HMDB0000159	GCST90200429	bioa_016	15:85255020-85755020	0.0559574492847729	0.0381902970606813	0.142859031953777
MR-PCA	isoursodeoxycholate	HMDB0000686	cysteinylglycine	HMDB0000078	GCST90199892	GCST90200364	5:35715970-36215970	0.204535549245212	0.122420019175613	0.094767352272651
MR-PCA	oleamide	HMDB0002117	arachidonate (20:4n6)	HMDB0001043	M32458	GCST90200358	12:21138621-21638621	0.0224043821200788	0.0870755353313012	0.796948549835244
MR-PCA	oleamide	HMDB0002117	arachidonate (20:4n6)	HMDB0001043	M32458	GCST90200358	19:15740431-16240431	-0.0323915846134679	0.124669198211948	0.795002415362551
MR-PCA	1-methylurate	HMDB0003099	bilirubin (z,z)	HMDB0000054	M34395	GCST90200704	8:18010431-18510431	0.0687447990652258	0.082878526503283	0.406841592713177
MR-PCA	flavin adenine dinucleotide (fad)	HMDB0001248	histidine	HMDB0000177	GCST90200376	met-d-His	2:69949756-70738470	0.001230087100169	0.0114771003512607	0.914648152744257
MR-PCA	betaine	HMDB0000043	eicosapentaenoate (epa; 20:5n3)	HMDB0001999	GCST90200425	GCST90200349	2:211290507-211790507	0.0187325793857369	0.101520758883896	0.853605778661102
MR-PCA	betaine	HMDB0000043	eicosapentaenoate (epa; 20:5n3)	HMDB0001999	GCST90200425	GCST90200349	5:78081434-78907016	-0.0656900475634037	0.0596909742559179	0.271113378352837
MR-PCA	betaine	HMDB0000043	eicosapentaenoate (epa; 20:5n3)	HMDB0001999	GCST90200425	GCST90200349	6:160264283-160825366	0.151771087783134	0.0748287209317966	0.0425351010584403
MR-PCA	betaine	HMDB0000043	eicosapentaenoate (epa; 20:5n3)	HMDB0001999	GCST90200425	GCST90200349	12:68601-568601	-0.0634179518284062	0.0702247129775557	0.366487835813897
MR-PCA	betaine	HMDB0000043	eicosapentaenoate (epa; 20:5n3)	HMDB0001999	GCST90200425	GCST90200349	17:17178278-17678278	-0.0949190774405557	0.107284934209558	0.376297858429027
MR-PCA	betaine	HMDB0000043	eicosapentaenoate (epa; 20:5n3)	HMDB0001999	GCST90200425	GCST90200349	21:44165982-44665982	-0.153655385445556	0.11682651831466	0.188427888374289
MR-PCA	citrulline	HMDB0000904	pyruvate	HMDB0000243	GCST90200403	M00599	2:211084708-211584708	-0.0885795611007171	0.134554246293891	0.510333437830767
MR-PCA	citrulline	HMDB0000904	pyruvate	HMDB0000243	GCST90200403	M00599	9:133044244-133573675	-0.0789063076595604	0.117150899838499	0.500601146862871
MR-PCA	ornithine	HMDB0000214	citrulline	HMDB0000904	bioa_014	bioa_005	2:219037276-219805573	0.0889194310527763	0.135970152333057	0.513135727369777
MR-PCA	ornithine	HMDB0000214	citrulline	HMDB0000904	bioa_014	bioa_005	4:144415809-145209327	0.0647840721806272	0.136962985756899	0.636210158388269
MR-PCA	ornithine	HMDB0000214	citrulline	HMDB0000904	bioa_014	bioa_005	6:131638147-132138147	0.192729756085804	0.11690533303028	0.0992302679978115
MR-PCA	ornithine	HMDB0000214	citrulline	HMDB0000904	bioa_014	bioa_005	9:135887106-136387106	0.876776352640868	0.131321818829117	2.44636909220713e-11
MR-PCA	ornithine	HMDB0000214	citrulline	HMDB0000904	bioa_014	bioa_005	10:97138162-97638162	0.940856066347635	0.148798739034117	2.56515003352876e-10
MR-PCA	ornithine	HMDB0000214	citrulline	HMDB0000904	bioa_014	bioa_005	12:46964292-47464292	0.657349629274257	0.109649689019659	2.03488370486799e-09
MR-PCA	ornithine	HMDB0000214	citrulline	HMDB0000904	bioa_014	bioa_005	12:132819894-133319894	0.133104380608155	0.141585887602428	0.34716812473468
MR-PCA	ornithine	HMDB0000214	citrulline	HMDB0000904	bioa_014	bioa_005	16:68152686-68652686	0.0425909816041256	0.144502671408106	0.768191107237102
MR-PCA	ornithine	HMDB0000214	citrulline	HMDB0000904	bioa_014	bioa_005	19:12789284-13289284	0.353238080277766	0.132179067196665	0.0075306162652141
MR-PCA	creatine	HMDB0000064	alanine	HMDB0000161	M27718	met-d-Ala	2:211346498-211846498	-0.155648792145906	0.032193835664392	1.33320455129818e-06
MR-PCA	arachidonate (20:4n6)	HMDB0001043	phenylpyruvate	HMDB0000205	GCST90200358	GCST90200365	11:61052244-62029047	-0.139203409904743	0.0487250075805518	0.0042777471187119
MR-PCA	glycerol 3-phosphate	HMDB0000126	3-methyl-2-oxobutyrate	HMDB0000019	GCST90199638	M21047	1:20921386-22251981	0.0030117497674897	0.0546976491526738	0.956089247351553
MR-PCA	eicosapentaenoate (epa; 20:5n3)	HMDB0001999	2-aminobutyrate	HMDB0000452	GCST90200349	GCST90200305	11:61319830-61819830	-0.0579721917360241	0.0739551148274069	0.433108492317474
MR-PCA	gluconate	HMDB0000625	mannose	HMDB0000169	GCST90200373	GCST90200435	4:99521223-100894070	-0.0078496093938383	0.0547567765088052	0.88601051726321
MR-PCA	acetone	HMDB0001659	ornithine	HMDB0000214	met-d-Acetone	M01493	1:120074995-120574995	-0.422056901199139	0.582219248698278	0.468506881426659
MR-PCA	acetone	HMDB0001659	ornithine	HMDB0000214	met-d-Acetone	M01493	5:41206969-43455198	0.319264175039365	0.265884735105435	0.22984369854627
MR-PCA	acetone	HMDB0001659	ornithine	HMDB0000214	met-d-Acetone	M01493	8:126241733-126741733	-0.911441612960387	0.746653089938088	0.222198518822243
MR-PCA	acetone	HMDB0001659	ornithine	HMDB0000214	met-d-Acetone	M01493	10:135065795-135607239	-0.268856937873874	0.34583923558985	0.436920226824855
MR-PCA	acetone	HMDB0001659	ornithine	HMDB0000214	met-d-Acetone	M01493	12:122365033-122865033	0.488373469034194	0.547017814170017	0.37196823771639
MR-PCA	acetone	HMDB0001659	ornithine	HMDB0000214	met-d-Acetone	M01493	13:42058883-42558883	0.691528194481314	0.678005383667855	0.307754550583488
MR-PCA	acetone	HMDB0001659	ornithine	HMDB0000214	met-d-Acetone	M01493	19:45929043-46429043	-0.267856819233917	0.563138599457052	0.634323818088245
MR-PCA	arachidonate (20:4n6)	HMDB0001043	hypoxanthine	HMDB0000157	M01110	M03127	11:61330635-61830635	-0.0385043850992473	0.0511845732255838	0.451891451514744
MR-PCA	5-oxoproline	HMDB0000267	1,7-dimethylurate	HMDB0011103	GCST90200280	M34400	8:144861615-145802337	0.0184233980322169	0.0441975763299327	0.6767941132636
MR-PCA	5-oxoproline	HMDB0000267	1,7-dimethylurate	HMDB0011103	GCST90200280	M34400	12:56615338-57115338	-0.138793368333321	0.212630978320806	0.513922019577833
MR-PCA	alpha-ketoglutaramate*	HMDB0001552	threonine	HMDB0000167	GCST90199885	bioa_019	3:99879368-100379368	0.011963663808641	0.0396703997908914	0.762974857659562
MR-PCA	eicosapentaenoate (epa; 20:5n3)	HMDB0001999	creatine	HMDB0000064	M18467	M27718	11:61330635-61830635	-0.224682404756642	0.0979237422475218	0.0217639172171947
MR-PCA	flavin adenine dinucleotide (fad)	HMDB0001248	histidine	HMDB0000177	GCST90200376	M00059	2:69949756-70738470	-0.028739782482747	0.0464588506973976	0.536175115852016
MR-PCA	sphinganine-1-phosphate	HMDB0001383	n-acetylaspartate (naa)	HMDB0000812	GCST90199845	GCST90199665	3:56698451-57198451	-0.056886147278118	0.0790057299838356	0.47150924039729
MR-PCA	sphinganine-1-phosphate	HMDB0001383	n-acetylaspartate (naa)	HMDB0000812	GCST90199845	GCST90199665	17:74160792-74669333	-0.0110120054853156	0.0843490411574056	0.896129064570203
MR-PCA	4-acetamidobutanoate	HMDB0003681	4-acetamidobutanoate	HMDB0003681	M01558	GCST90200311	8:18010431-18510431	0.753120512214617	0.0502239967379627	7.8885876737088e-51
MR-PCA	4-acetamidobutanoate	HMDB0003681	4-acetamidobutanoate	HMDB0003681	M01558	GCST90200311	18:22536478-23036478	-0.0455320464613343	0.169591590758817	0.788329431173843
MR-PCA	cytidine	HMDB0000089	uridine	HMDB0000296	GCST90200429	GCST90200407	15:85255020-85755020	0.0708693892258432	0.0886987403489122	0.424296323741383
MR-PCA	spermidine	HMDB0001257	2-aminobutyrate	HMDB0000452	GCST90200423	M32348	1:247789451-248289451	0.300276764993708	0.133331489106022	0.0243155181356604
MR-PCA	tyrosine	HMDB0000158	trans-urocanate	HMDB0000301	bioa_021	GCST90200416	4:99820973-100320973	1.20755385264726	0.552483109619966	0.0288386846072515
MR-PCA	tyrosine	HMDB0000158	trans-urocanate	HMDB0000301	bioa_021	GCST90200416	6:111242119-112017012	0.0623504017769531	0.141359396571025	0.659157134837233
MR-PCA	tyrosine	HMDB0000158	trans-urocanate	HMDB0000301	bioa_021	GCST90200416	6:112114361-112614361	-0.564368192003755	0.40097392841564	0.159281107699394
MR-PCA	tyrosine	HMDB0000158	trans-urocanate	HMDB0000301	bioa_021	GCST90200416	7:27926305-28426305	-0.591733740231952	0.470120614958874	0.208144151468788
MR-PCA	tyrosine	HMDB0000158	trans-urocanate	HMDB0000301	bioa_021	GCST90200416	10:64816186-65575478	-0.424328378494202	0.576106783471938	0.461399295440937
MR-PCA	tyrosine	HMDB0000158	trans-urocanate	HMDB0000301	bioa_021	GCST90200416	11:61310081-61810081	0.170087892509759	0.439009559909308	0.698433819753008
MR-PCA	tyrosine	HMDB0000158	trans-urocanate	HMDB0000301	bioa_021	GCST90200416	12:46678393-47435518	-0.13233471346943	0.395362260656991	0.737838111350206
MR-PCA	tyrosine	HMDB0000158	trans-urocanate	HMDB0000301	bioa_021	GCST90200416	12:56615040-57115040	0.580576657249252	0.355754495399815	0.102688178851458
MR-PCA	tyrosine	HMDB0000158	trans-urocanate	HMDB0000301	bioa_021	GCST90200416	12:57594049-58094049	0.331920108898335	0.497221274853831	0.504420822974731
MR-PCA	tyrosine	HMDB0000158	trans-urocanate	HMDB0000301	bioa_021	GCST90200416	12:59727701-60227701	-0.220284346321488	0.430587627274788	0.608937949707945
MR-PCA	tyrosine	HMDB0000158	trans-urocanate	HMDB0000301	bioa_021	GCST90200416	12:120845172-121674861	0.11355526714082	0.396468435201863	0.774558818831156
MR-PCA	tyrosine	HMDB0000158	trans-urocanate	HMDB0000301	bioa_021	GCST90200416	12:122092964-122592964	-0.614842756145826	0.449892859940291	0.171737351822709
MR-PCA	tyrosine	HMDB0000158	trans-urocanate	HMDB0000301	bioa_021	GCST90200416	15:60649639-61149639	0.334817666320633	0.533338859970761	0.530150284774292
MR-PCA	tyrosine	HMDB0000158	trans-urocanate	HMDB0000301	bioa_021	GCST90200416	16:71153235-72438683	-0.544549763847829	0.194103219141907	0.0050244056853964
MR-PCA	aspartate	HMDB0000191	glucose	HMDB0000122	GCST90200370	M20489	3:56598999-57098999	0.0517143677527503	0.0974451169882167	0.595624949401367
MR-PCA	betaine	HMDB0000043	tryptophan	HMDB0000929	GCST90200425	M00054	2:211290507-211790507	0.0923491579159992	0.133164787219441	0.487998756189971
MR-PCA	betaine	HMDB0000043	tryptophan	HMDB0000929	GCST90200425	M00054	5:78081434-78907016	0.0521958343350064	0.0640769761973983	0.415312663572059
MR-PCA	betaine	HMDB0000043	tryptophan	HMDB0000929	GCST90200425	M00054	6:160264283-160825366	-0.0846935447494105	0.102433977128643	0.408344162828707
MR-PCA	betaine	HMDB0000043	tryptophan	HMDB0000929	GCST90200425	M00054	12:68601-568601	-0.0091315736438873	0.101604566336324	0.928387617437527
MR-PCA	serine	HMDB0000187	taurochenodeoxycholate	HMDB0000951	M32315	M18494	1:119966025-120466025	-0.0602258897074334	0.101314677387623	0.552215268557192
MR-PCA	serine	HMDB0000187	taurochenodeoxycholate	HMDB0000951	M32315	M18494	2:211323559-211823559	-0.187236612050543	0.13624565132436	0.169361746614159
MR-PCA	serine	HMDB0000187	taurochenodeoxycholate	HMDB0000951	M32315	M18494	7:55822010-56322010	-0.288161028141996	0.154481182364028	0.0621327647969828
MR-PCA	bilirubin (z,z)	HMDB0000054	n6,n6,n6-trimethyllysine	HMDB0001325	M27716	GCST90200344	2:234140469-234918570	0.0425528071471982	0.0345314178953871	0.217839841935098
MR-PCA	glycine	HMDB0000123	allantoin	HMDB0000462	GCST90200707	M01107	1:75967169-76467169	-0.208186836965751	0.232815705698675	0.371207923450387
MR-PCA	glycine	HMDB0000123	allantoin	HMDB0000462	GCST90200707	M01107	2:211036896-212058697	-0.0397684014487519	0.0434631678948896	0.360196427476727
MR-PCA	glycine	HMDB0000123	allantoin	HMDB0000462	GCST90200707	M01107	3:125659669-126159669	-0.175677125419124	0.149975609546647	0.241449561349244
MR-PCA	glycine	HMDB0000123	allantoin	HMDB0000462	GCST90200707	M01107	9:6290540-6790540	0.11050491844248	0.151343314761205	0.465292051381964
MR-PCA	tryptophan	HMDB0000929	phenylethylamine	HMDB0012275	GCST90200441	bioa_015	6:111301079-112053797	0.0843612422275859	0.0982618036353316	0.390596861855648
MR-PCA	sphingosine 1-phosphate	HMDB0000277	glutamate	HMDB0000148	GCST90199657	GCST90200412	17:74160792-74684003	-0.117703856095495	0.0839474572379825	0.1608813812142
MR-PCA	2-hydroxyglutarate	HMDB0059655	phosphate	HMDB0001429	GCST90199865	GCST90200393	2:242459363-242959363	0.0121943987868297	0.101771573488746	0.904624735410702
MR-PCA	2-hydroxyglutarate	HMDB0059655	phosphate	HMDB0001429	GCST90199865	GCST90200393	14:91386532-91886532	0.221242563290813	0.0986759206014891	0.0249540707222845
MR-PCA	tryptophan	HMDB0000929	7-methylxanthine	HMDB0001991	GCST90200441	M34390	6:111301079-112053797	-0.127869380480709	0.145913935299489	0.380848345461563
MR-PCA	creatinine	HMDB0000562	myo-inositol	HMDB0000211	met-d-Creatinine	M19934	1:62775942-63275942	0.487991536270652	0.545857074434271	0.371326486563181
MR-PCA	creatinine	HMDB0000562	myo-inositol	HMDB0000211	met-d-Creatinine	M19934	1:78344069-78844069	0.415396213148163	0.598878361179318	0.487918239012092
MR-PCA	creatinine	HMDB0000562	myo-inositol	HMDB0000211	met-d-Creatinine	M19934	1:150079982-151190625	-0.0418075007540863	0.449936486796419	0.925968171958232
MR-PCA	creatinine	HMDB0000562	myo-inositol	HMDB0000211	met-d-Creatinine	M19934	1:212502129-213002129	0.126267003731042	0.502401611245683	0.801561434320657
MR-PCA	creatinine	HMDB0000562	myo-inositol	HMDB0000211	met-d-Creatinine	M19934	2:15538692-16038692	0.0047045777349927	0.529728880947017	0.99291399670585
MR-PCA	creatinine	HMDB0000562	myo-inositol	HMDB0000211	met-d-Creatinine	M19934	2:18426203-18926203	0.330017165354926	0.540282548457231	0.541316571149041
MR-PCA	creatinine	HMDB0000562	myo-inositol	HMDB0000211	met-d-Creatinine	M19934	2:54331356-54831356	0.255913950421714	0.557086972584509	0.645962162444734
MR-PCA	creatinine	HMDB0000562	myo-inositol	HMDB0000211	met-d-Creatinine	M19934	2:73303397-74097901	-0.506246129558606	0.577745439450476	0.380897255750926
MR-PCA	creatinine	HMDB0000562	myo-inositol	HMDB0000211	met-d-Creatinine	M19934	2:121056440-121556440	0.940487491617439	0.466617350818354	0.0438477502030773
MR-PCA	creatinine	HMDB0000562	myo-inositol	HMDB0000211	met-d-Creatinine	M19934	2:176734544-177234544	0.222879217682228	0.440056326175922	0.612520540404217
MR-PCA	creatinine	HMDB0000562	myo-inositol	HMDB0000211	met-d-Creatinine	M19934	2:211293055-211793055	-0.309220532009409	0.461249739962991	0.502604622091337
MR-PCA	creatinine	HMDB0000562	myo-inositol	HMDB0000211	met-d-Creatinine	M19934	2:217394852-217894852	0.868139525848597	0.611745400521755	0.155864323227417
MR-PCA	creatinine	HMDB0000562	myo-inositol	HMDB0000211	met-d-Creatinine	M19934	2:220108198-220608198	0.631471546039176	0.560676563532168	0.260052495144754
MR-PCA	creatinine	HMDB0000562	myo-inositol	HMDB0000211	met-d-Creatinine	M19934	3:38187471-38687471	-0.0823131745443222	0.567860307548279	0.884747814340605
MR-PCA	creatinine	HMDB0000562	myo-inositol	HMDB0000211	met-d-Creatinine	M19934	3:121465319-121965319	0.268340881473308	0.664206444620279	0.686211083021949
MR-PCA	creatinine	HMDB0000562	myo-inositol	HMDB0000211	met-d-Creatinine	M19934	3:141462708-141962708	0.844772997956162	0.511674913976665	0.0987394867756382
MR-PCA	creatinine	HMDB0000562	myo-inositol	HMDB0000211	met-d-Creatinine	M19934	3:185024780-185524780	-0.0593956280411584	0.630828373045174	0.924986052645506
MR-PCA	creatinine	HMDB0000562	myo-inositol	HMDB0000211	met-d-Creatinine	M19934	4:76880934-77664144	0.4663621564529	0.266960570094512	0.0806490082863979
MR-PCA	creatinine	HMDB0000562	myo-inositol	HMDB0000211	met-d-Creatinine	M19934	4:103323863-104102802	0.871579928789797	0.511400996177913	0.0883253430693506
MR-PCA	creatinine	HMDB0000562	myo-inositol	HMDB0000211	met-d-Creatinine	M19934	5:39144851-39644851	-0.357584703068575	0.430771016676008	0.406480039494981
MR-PCA	creatinine	HMDB0000562	myo-inositol	HMDB0000211	met-d-Creatinine	M19934	5:53045546-53835870	-0.559470454327464	0.363998073175018	0.124289665850775
MR-PCA	creatinine	HMDB0000562	myo-inositol	HMDB0000211	met-d-Creatinine	M19934	5:176565124-177065124	1.7070789872216	0.371333543757771	4.28292747256814e-06
MR-PCA	creatinine	HMDB0000562	myo-inositol	HMDB0000211	met-d-Creatinine	M19934	6:43556335-44056335	0.954826103304307	0.469403996370837	0.0419390585310885
MR-PCA	creatinine	HMDB0000562	myo-inositol	HMDB0000211	met-d-Creatinine	M19934	6:108750742-109250742	0.643099891249882	0.521544510245012	0.217550362868293
MR-PCA	creatinine	HMDB0000562	myo-inositol	HMDB0000211	met-d-Creatinine	M19934	6:133547208-134047208	-0.0495698092536429	0.490110766591171	0.919439315182446
MR-PCA	creatinine	HMDB0000562	myo-inositol	HMDB0000211	met-d-Creatinine	M19934	6:160418389-160927934	0.740908492658692	0.286307064292064	0.0096588036702529
MR-PCA	creatinine	HMDB0000562	myo-inositol	HMDB0000211	met-d-Creatinine	M19934	7:25488956-25988956	0.60279252771542	0.494622925769241	0.222961480070233
MR-PCA	creatinine	HMDB0000562	myo-inositol	HMDB0000211	met-d-Creatinine	M19934	7:76984640-77791673	0.331481240564584	0.572825244364764	0.562806611856795
MR-PCA	creatinine	HMDB0000562	myo-inositol	HMDB0000211	met-d-Creatinine	M19934	7:128492221-128992221	1.87985325311062	0.591262839736793	0.0014758701579458
MR-PCA	creatinine	HMDB0000562	myo-inositol	HMDB0000211	met-d-Creatinine	M19934	7:151165041-151665041	0.8335793756169	0.301749430680794	0.0057362557172409
MR-PCA	creatinine	HMDB0000562	myo-inositol	HMDB0000211	met-d-Creatinine	M19934	7:155370831-155870831	1.02025251917292	0.435046818758635	0.019019136270549
MR-PCA	creatinine	HMDB0000562	myo-inositol	HMDB0000211	met-d-Creatinine	M19934	8:8031142-9250941	-0.602168632159154	0.442509623592148	0.173575804423416
MR-PCA	creatinine	HMDB0000562	myo-inositol	HMDB0000211	met-d-Creatinine	M19934	8:10561829-11945872	-1.24517378172849	0.472832046499129	0.0084525317397504
MR-PCA	creatinine	HMDB0000562	myo-inositol	HMDB0000211	met-d-Creatinine	M19934	8:19609539-20109539	0.441943718239355	0.48226691342519	0.359463311785536
MR-PCA	creatinine	HMDB0000562	myo-inositol	HMDB0000211	met-d-Creatinine	M19934	8:23527006-24027006	0.17294187998267	0.526547046292635	0.74257502891885
MR-PCA	creatinine	HMDB0000562	myo-inositol	HMDB0000211	met-d-Creatinine	M19934	9:71184707-71684707	0.0273426898112361	0.462691765317398	0.952876578923979
MR-PCA	creatinine	HMDB0000562	myo-inositol	HMDB0000211	met-d-Creatinine	M19934	10:52398454-52898454	-0.29927804382776	0.530514582629002	0.572667134750682
MR-PCA	creatinine	HMDB0000562	myo-inositol	HMDB0000211	met-d-Creatinine	M19934	11:15629946-16129946	-0.0724885622655955	0.567212195361314	0.89830886337881
MR-PCA	creatinine	HMDB0000562	myo-inositol	HMDB0000211	met-d-Creatinine	M19934	11:30504837-31294673	0.0014327887607127	0.445277197642158	0.997432614864717
MR-PCA	creatinine	HMDB0000562	myo-inositol	HMDB0000211	met-d-Creatinine	M19934	11:116373213-117240760	0.371841362763626	0.348362593179154	0.285792374684023
MR-PCA	creatinine	HMDB0000562	myo-inositol	HMDB0000211	met-d-Creatinine	M19934	15:41118334-41871842	0.23393576941853	0.494484574151369	0.63614888108951
MR-PCA	creatinine	HMDB0000562	myo-inositol	HMDB0000211	met-d-Creatinine	M19934	15:45400360-46179051	0.313195527747894	0.320530141063616	0.328511112163749
MR-PCA	creatinine	HMDB0000562	myo-inositol	HMDB0000211	met-d-Creatinine	M19934	15:53700578-54200578	0.173381593435121	0.507596464981656	0.732671746014315
MR-PCA	creatinine	HMDB0000562	myo-inositol	HMDB0000211	met-d-Creatinine	M19934	15:76097375-76597375	0.58993499933012	0.499356552470851	0.237447700088244
MR-PCA	creatinine	HMDB0000562	myo-inositol	HMDB0000211	met-d-Creatinine	M19934	16:20142332-21335139	0.812016424502382	0.267838034873319	0.0024314511010043
MR-PCA	creatinine	HMDB0000562	myo-inositol	HMDB0000211	met-d-Creatinine	M19934	16:89453424-89953424	-0.596037554087095	0.568199975383397	0.294181536741221
MR-PCA	creatinine	HMDB0000562	myo-inositol	HMDB0000211	met-d-Creatinine	M19934	17:19176536-19724875	-0.898949506191816	0.646823786060556	0.164592525724452
MR-PCA	creatinine	HMDB0000562	myo-inositol	HMDB0000211	met-d-Creatinine	M19934	17:37200083-37954217	0.63260291904558	0.428832676322657	0.140165704076698
MR-PCA	creatinine	HMDB0000562	myo-inositol	HMDB0000211	met-d-Creatinine	M19934	17:58690466-59700441	0.172435033823438	0.341292693940713	0.613389634553005
MR-PCA	creatinine	HMDB0000562	myo-inositol	HMDB0000211	met-d-Creatinine	M19934	19:32940263-33709298	0.3772375519643	0.48217033545785	0.433994787314075
MR-PCA	creatinine	HMDB0000562	myo-inositol	HMDB0000211	met-d-Creatinine	M19934	20:32653904-33537782	1.44514588352963	0.544313829737165	0.0079311576550622
MR-PCA	creatinine	HMDB0000562	myo-inositol	HMDB0000211	met-d-Creatinine	M19934	22:38345240-38845240	0.53287320841372	0.525118209223639	0.310216382396407
MR-PCA	4-acetamidobutanoate	HMDB0003681	5-acetylamino-6-formylamino-3-methyluracil	HMDB0011105	M01558	GCST90200680	8:18010431-18510431	1.98787106686158	0.0517119929643407	0.0
MR-PCA	4-acetamidobutanoate	HMDB0003681	5-acetylamino-6-formylamino-3-methyluracil	HMDB0011105	M01558	GCST90200680	18:22536478-23036478	0.0188206872388346	0.175676250434494	0.914683632423012
MR-PCA	tyrosine	HMDB0000158	glutamine	HMDB0000641	bioa_021	GCST90200419	4:99820973-100320973	-0.23557019950692	0.550761535143651	0.668857002270559
MR-PCA	tyrosine	HMDB0000158	glutamine	HMDB0000641	bioa_021	GCST90200419	6:111242119-112017012	-0.259617207396081	0.140870970431788	0.0653372932499145
MR-PCA	tyrosine	HMDB0000158	glutamine	HMDB0000641	bioa_021	GCST90200419	6:112114361-112614361	-0.338266872796975	0.399709955951955	0.397396100066232
MR-PCA	tyrosine	HMDB0000158	glutamine	HMDB0000641	bioa_021	GCST90200419	7:27926305-28426305	-0.070920731224083	0.468566482760095	0.879694252256812
MR-PCA	tyrosine	HMDB0000158	glutamine	HMDB0000641	bioa_021	GCST90200419	10:64816186-65575478	0.828854920243205	0.574108189955762	0.148816065001706
MR-PCA	tyrosine	HMDB0000158	glutamine	HMDB0000641	bioa_021	GCST90200419	11:61310081-61810081	0.141667389344791	0.437541202987838	0.7461040821502
MR-PCA	tyrosine	HMDB0000158	glutamine	HMDB0000641	bioa_021	GCST90200419	12:46678393-47435518	1.57372943850329	0.393829529828571	6.4430962366914e-05
MR-PCA	tyrosine	HMDB0000158	glutamine	HMDB0000641	bioa_021	GCST90200419	12:56615040-57115040	-5.08231884585767	0.351542921977232	2.25867943868055e-47
MR-PCA	tyrosine	HMDB0000158	glutamine	HMDB0000641	bioa_021	GCST90200419	12:57594049-58094049	0.963251109152475	0.495522689369562	0.0519064029771795
MR-PCA	tyrosine	HMDB0000158	glutamine	HMDB0000641	bioa_021	GCST90200419	12:59727701-60227701	0.972187627250282	0.429103211831159	0.0234742584024832
MR-PCA	tyrosine	HMDB0000158	glutamine	HMDB0000641	bioa_021	GCST90200419	12:120845172-121674861	-0.0624824182658383	0.395117033031335	0.874349252433665
MR-PCA	tyrosine	HMDB0000158	glutamine	HMDB0000641	bioa_021	GCST90200419	12:122092964-122592964	0.812305126489427	0.448316010477925	0.070001185043947
MR-PCA	tyrosine	HMDB0000158	glutamine	HMDB0000641	bioa_021	GCST90200419	15:60649639-61149639	1.00258965118049	0.531430789210192	0.059216090957066
MR-PCA	tyrosine	HMDB0000158	glutamine	HMDB0000641	bioa_021	GCST90200419	16:71153235-72438683	0.0148148469907434	0.193465893195849	0.938960840782493
MR-PCA	glutamine	HMDB0000641	5-acetylamino-6-formylamino-3-methyluracil	HMDB0011105	bioa_006	GCST90200680	2:27200724-28253174	0.18901677036645	0.288180068498198	0.511889666274705
MR-PCA	glutamine	HMDB0000641	5-acetylamino-6-formylamino-3-methyluracil	HMDB0011105	bioa_006	GCST90200680	2:191299636-192089976	0.0236874094672185	0.329135720051946	0.942626963130022
MR-PCA	glutamine	HMDB0000641	5-acetylamino-6-formylamino-3-methyluracil	HMDB0011105	bioa_006	GCST90200680	6:20469561-20969561	-0.443923744985084	0.557219314873781	0.425638715027058
MR-PCA	glutamine	HMDB0000641	5-acetylamino-6-formylamino-3-methyluracil	HMDB0011105	bioa_006	GCST90200680	7:72732874-73232874	1.0425779146079	0.42477733218178	0.0141115814961561
MR-PCA	glutamine	HMDB0000641	5-acetylamino-6-formylamino-3-methyluracil	HMDB0011105	bioa_006	GCST90200680	8:134082558-134582558	-1.05240229716059	0.390182675923491	0.006992440678254
MR-PCA	glutamine	HMDB0000641	5-acetylamino-6-formylamino-3-methyluracil	HMDB0011105	bioa_006	GCST90200680	9:4032942-4532942	-0.221374467605273	0.429992571580298	0.606669557309168
MR-PCA	glutamine	HMDB0000641	5-acetylamino-6-formylamino-3-methyluracil	HMDB0011105	bioa_006	GCST90200680	10:64798306-65565800	0.740067529771195	0.633426166205785	0.242663024811201
MR-PCA	glutamine	HMDB0000641	5-acetylamino-6-formylamino-3-methyluracil	HMDB0011105	bioa_006	GCST90200680	10:99109412-99609412	-0.266375506500552	0.251140331979003	0.28884263062711
MR-PCA	glutamine	HMDB0000641	5-acetylamino-6-formylamino-3-methyluracil	HMDB0011105	bioa_006	GCST90200680	12:46679007-47711183	0.143914786599554	0.236088651079706	0.542140437719829
MR-PCA	glutamine	HMDB0000641	5-acetylamino-6-formylamino-3-methyluracil	HMDB0011105	bioa_006	GCST90200680	12:56615040-57375879	-0.0484635973866894	0.0970069980253316	0.617364735385029
MR-PCA	glutamine	HMDB0000641	5-acetylamino-6-formylamino-3-methyluracil	HMDB0011105	bioa_006	GCST90200680	12:59344212-60165849	0.286383202030176	0.336132350263428	0.394216668594546
MR-PCA	glutamine	HMDB0000641	5-acetylamino-6-formylamino-3-methyluracil	HMDB0011105	bioa_006	GCST90200680	14:100594368-101094368	0.299333792702867	0.453502576248052	0.509222568083212
MR-PCA	glutamine	HMDB0000641	5-acetylamino-6-formylamino-3-methyluracil	HMDB0011105	bioa_006	GCST90200680	15:58477325-58977325	0.758304516008546	0.400417231241628	0.0582534308414712
MR-PCA	isoursodeoxycholate	HMDB0000686	5,6-dihydrothymine	HMDB0000079	GCST90199892	GCST90200339	5:35715970-36215970	-0.232143174702067	0.12235458335781	0.0577885450662896
MR-PCA	methionine	HMDB0000696	theobromine	HMDB0002825	M01302	M18392	1:213396566-213896566	0.141558653995179	0.129244262477564	0.273393992905224
MR-PCA	4-methyl-2-oxopentanoate	HMDB0000695	valine	HMDB0000883	GCST90199655	bioa_022	4:88953670-89453670	0.694167813744074	0.0413418683248576	2.84423868915092e-63
MR-PCA	uridine	HMDB0000296	bilirubin (z,z)	HMDB0000054	M00606	GCST90200704	1:20665172-21165172	-0.102508678495927	0.145527992962281	0.481189009761839
MR-PCA	uridine	HMDB0000296	bilirubin (z,z)	HMDB0000054	M00606	GCST90200704	7:47852911-48352911	0.089891557764556	0.144786568863585	0.534694610976041
MR-PCA	uridine	HMDB0000296	bilirubin (z,z)	HMDB0000054	M00606	GCST90200704	22:50721752-51221752	-0.0187732519624699	0.10817305854365	0.862220454674168
MR-PCA	glycine	HMDB0000123	heme	HMDB0003178	bioa_008	M32593	1:75967169-76725029	-0.502836688642885	0.407844822756434	0.217608677890932
MR-PCA	glycine	HMDB0000123	heme	HMDB0003178	bioa_008	M32593	1:120004506-120504506	0.45420762943853	0.436292906818461	0.297847132456759
MR-PCA	glycine	HMDB0000123	heme	HMDB0003178	bioa_008	M32593	2:165258389-165758389	0.263941837609454	0.581606185775339	0.649961706187941
MR-PCA	glycine	HMDB0000123	heme	HMDB0003178	bioa_008	M32593	2:210575251-212439946	0.0471826448959241	0.0610196118304722	0.439381906614639
MR-PCA	glycine	HMDB0000123	heme	HMDB0003178	bioa_008	M32593	3:125660381-126160381	0.391122747239591	0.233130095573957	0.0934053561483223
MR-PCA	glycine	HMDB0000123	heme	HMDB0003178	bioa_008	M32593	4:186924683-187424683	-0.296431285942774	0.471717353444005	0.529736243286377
MR-PCA	glycine	HMDB0000123	heme	HMDB0003178	bioa_008	M32593	5:89976061-90476061	-0.425362099382291	0.649585506924261	0.512583139007435
MR-PCA	glycine	HMDB0000123	heme	HMDB0003178	bioa_008	M32593	5:131494202-131994202	0.15665558275467	0.508307793069216	0.757937455857514
MR-PCA	glycine	HMDB0000123	heme	HMDB0003178	bioa_008	M32593	6:160525578-161025578	-0.0289505784963816	0.557465909552029	0.958582506326378
MR-PCA	glycine	HMDB0000123	heme	HMDB0003178	bioa_008	M32593	7:55797215-56297215	-0.155121870031219	0.31506597933416	0.62247387955577
MR-PCA	glycine	HMDB0000123	heme	HMDB0003178	bioa_008	M32593	8:8933358-9433358	0.0104821258503228	0.25424904749611	0.967114300814504
MR-PCA	glycine	HMDB0000123	heme	HMDB0003178	bioa_008	M32593	8:126232077-126732077	-0.225330284721547	0.657450763065222	0.731799091302024
MR-PCA	glycine	HMDB0000123	heme	HMDB0003178	bioa_008	M32593	9:5720079-6894932	0.335246721779084	0.211824655742807	0.113498643937064
MR-PCA	glycine	HMDB0000123	heme	HMDB0003178	bioa_008	M32593	9:135887106-136387106	0.418092778014897	0.430968007846263	0.331984259068932
MR-PCA	glycine	HMDB0000123	heme	HMDB0003178	bioa_008	M32593	10:64798306-65575478	-0.270157066843738	0.497405143307513	0.587038344947053
MR-PCA	glycine	HMDB0000123	heme	HMDB0003178	bioa_008	M32593	12:46859387-47359387	-0.208311262822314	0.446549541151932	0.640864215089128
MR-PCA	glycine	HMDB0000123	heme	HMDB0003178	bioa_008	M32593	12:56611458-57111458	0.186295284019919	0.603851887618269	0.757693110180606
MR-PCA	glycine	HMDB0000123	heme	HMDB0003178	bioa_008	M32593	15:58217095-58717095	0.961943498682055	0.435303954437359	0.0271176389193247
MR-PCA	glycine	HMDB0000123	heme	HMDB0003178	bioa_008	M32593	16:80861176-81361176	0.511328927931781	0.276094724287822	0.0640250435145377
MR-PCA	glycine	HMDB0000123	heme	HMDB0003178	bioa_008	M32593	17:45188952-45974996	0.928797987693131	0.557584791213169	0.0957628177990826
MR-PCA	glycine	HMDB0000123	heme	HMDB0003178	bioa_008	M32593	19:17984588-18484588	0.151788160933014	0.524715502767911	0.772369361391286
MR-PCA	caffeine	HMDB0001847	5-methylthioadenosine (mta)	HMDB0001173	M00569	GCST90200359	7:17037106-17537106	-0.141262437853276	0.12660431095083	0.26451672334321
MR-PCA	caffeine	HMDB0001847	5-methylthioadenosine (mta)	HMDB0001173	M00569	GCST90200359	15:74777880-75277880	0.126212157985119	0.140385623603586	0.368631859894711
MR-PCA	7-methylxanthine	HMDB0001991	alpha-aminoadipic acid	HMDB0000510	M34390	bioa_025	5:168189476-168689476	0.0658685950865067	0.0739076212335982	0.372806476729428
MR-PCA	2-hydroxyglutarate	HMDB0059655	isoleucine	HMDB0000172	GCST90199865	GCST90200399	2:242459363-242959363	0.150093226923435	0.101726794255318	0.140090470046727
MR-PCA	2-hydroxyglutarate	HMDB0059655	isoleucine	HMDB0000172	GCST90199865	GCST90200399	14:91386532-91886532	0.229203642138882	0.0986295387408208	0.0201316929282924
MR-PCA	orotidine	HMDB0000788	glutamine	HMDB0000641	GCST90200681	met-d-Gln	3:124271035-124771035	0.0642142238527934	0.035417512103805	0.0698219173582582
MR-PCA	orotidine	HMDB0000788	glutamine	HMDB0000641	GCST90200681	met-d-Gln	16:20142332-20642332	-0.025596333184899	0.0318489248980109	0.421582003033425
MR-PCA	orotidine	HMDB0000788	glutamine	HMDB0000641	GCST90200681	met-d-Gln	17:72554076-74203469	0.0114281329004219	0.0070883408762648	0.106908919887566
MR-PCA	2-hydroxyglutarate	HMDB0059655	threonine	HMDB0000167	GCST90199865	bioa_019	14:91386532-91886532	-0.0681747921927703	0.0579996046430687	0.239820542230754
MR-PCA	dehydroepiandrosterone sulfate (dhea-s)	HMDB0001032	cysteine	HMDB0000574	GCST90199673	M31453	7:98825038-100067196	0.0439742023706997	0.125764421772709	0.726597369649149
MR-PCA	alanine	HMDB0000161	3-methyl-2-oxovalerate	HMDB0000491	bioa_001	M15676	1:206985954-207485954	-0.194971865148998	0.349703455398335	0.577162052069035
MR-PCA	alanine	HMDB0000161	3-methyl-2-oxovalerate	HMDB0000491	bioa_001	M15676	2:27143030-28594285	1.39966487170132	0.279352799259763	5.4321457130135e-07
MR-PCA	alanine	HMDB0000161	3-methyl-2-oxovalerate	HMDB0000491	bioa_001	M15676	2:64958074-65458074	-0.267604685438124	0.283103437823371	0.344529165464443
MR-PCA	alanine	HMDB0000161	3-methyl-2-oxovalerate	HMDB0000491	bioa_001	M15676	3:71155270-71655270	0.0281958280771113	0.521735940850819	0.956901435693182
MR-PCA	alanine	HMDB0000161	3-methyl-2-oxovalerate	HMDB0000491	bioa_001	M15676	4:88976422-89476422	-2.73568638388394	0.435449736110824	3.33302169492871e-10
MR-PCA	alanine	HMDB0000161	3-methyl-2-oxovalerate	HMDB0000491	bioa_001	M15676	7:72732874-73232874	-0.0460513126666739	0.46205228056649	0.920608789556209
MR-PCA	alanine	HMDB0000161	3-methyl-2-oxovalerate	HMDB0000491	bioa_001	M15676	8:145568681-146068681	0.271681087322778	0.519827351623913	0.601226780483917
MR-PCA	alanine	HMDB0000161	3-methyl-2-oxovalerate	HMDB0000491	bioa_001	M15676	9:4040541-4540541	1.37126192852836	0.466808713440802	0.0033084426715335
MR-PCA	alanine	HMDB0000161	3-methyl-2-oxovalerate	HMDB0000491	bioa_001	M15676	11:116336283-116836283	0.657520946201967	0.416787181545475	0.11465891756303
MR-PCA	alanine	HMDB0000161	3-methyl-2-oxovalerate	HMDB0000491	bioa_001	M15676	12:46636543-47713425	-0.0262572416030099	0.20169777617586	0.896423134657988
MR-PCA	alanine	HMDB0000161	3-methyl-2-oxovalerate	HMDB0000491	bioa_001	M15676	12:56615040-57115040	0.22390606129946	0.267564002410394	0.402687129237126
MR-PCA	alanine	HMDB0000161	3-methyl-2-oxovalerate	HMDB0000491	bioa_001	M15676	12:59727701-60227701	0.054670396419784	0.363815252898575	0.880551864496533
MR-PCA	alanine	HMDB0000161	3-methyl-2-oxovalerate	HMDB0000491	bioa_001	M15676	14:75116447-75616447	-0.0444151790017525	0.538689575061018	0.934288547140026
MR-PCA	alanine	HMDB0000161	3-methyl-2-oxovalerate	HMDB0000491	bioa_001	M15676	16:69621701-70931491	-0.0887687669214737	0.242634579205544	0.714474220963762
MR-PCA	alanine	HMDB0000161	3-methyl-2-oxovalerate	HMDB0000491	bioa_001	M15676	17:40568584-41068584	-0.913177912824373	0.600778205642117	0.128513050511073
MR-PCA	alanine	HMDB0000161	3-methyl-2-oxovalerate	HMDB0000491	bioa_001	M15676	22:18906543-19406543	0.343851058715006	0.45820202500699	0.452992466116392
MR-PCA	5-oxoproline	HMDB0000267	asparagine	HMDB0000168	GCST90200280	M34283	8:144861615-145802337	0.0477011087509079	0.0389718141689668	0.220956020006575
MR-PCA	5-oxoproline	HMDB0000267	asparagine	HMDB0000168	GCST90200280	M34283	12:56615338-57115338	-0.35587781029708	0.187459870467942	0.0576406064322429
MR-PCA	glutamate	HMDB0000148	alpha-ketoglutarate	HMDB0000208	bioa_007	GCST90200455	12:121174861-121674861	-0.275572499833427	0.264865530668069	0.298142877416074
MR-PCA	pyruvate	HMDB0000243	5-oxoproline	HMDB0000267	met-d-Pyruvate	M01494	1:154991807-156271079	-0.355539764589718	0.374562435190448	0.342511976376037
MR-PCA	pyruvate	HMDB0000243	5-oxoproline	HMDB0000267	met-d-Pyruvate	M01494	1:207429229-207929229	0.169297597814206	0.602117670653951	0.778579793843851
MR-PCA	pyruvate	HMDB0000243	5-oxoproline	HMDB0000267	met-d-Pyruvate	M01494	2:27480940-28253616	-0.882316950928701	0.490447143850727	0.0720178617621544
MR-PCA	pyruvate	HMDB0000243	5-oxoproline	HMDB0000267	met-d-Pyruvate	M01494	2:60468043-60968043	-0.158753950165534	0.522995434201591	0.761472663454623
MR-PCA	pyruvate	HMDB0000243	5-oxoproline	HMDB0000267	met-d-Pyruvate	M01494	2:173097338-173854224	-0.190001980135146	0.213005318918095	0.372389823032697
MR-PCA	pyruvate	HMDB0000243	5-oxoproline	HMDB0000267	met-d-Pyruvate	M01494	3:56611222-57111222	0.554325567938654	0.420946758604874	0.187887452528719
MR-PCA	pyruvate	HMDB0000243	5-oxoproline	HMDB0000267	met-d-Pyruvate	M01494	5:131157493-131957429	-0.628616806672308	0.455725449950003	0.167778815520553
MR-PCA	pyruvate	HMDB0000243	5-oxoproline	HMDB0000267	met-d-Pyruvate	M01494	8:106322270-106822270	0.514287080859278	0.503695319732758	0.307241120438672
MR-PCA	pyruvate	HMDB0000243	5-oxoproline	HMDB0000267	met-d-Pyruvate	M01494	9:135611502-136391870	-0.150822033912005	0.387413856488304	0.697050762333055
MR-PCA	pyruvate	HMDB0000243	5-oxoproline	HMDB0000267	met-d-Pyruvate	M01494	10:2869150-3388009	0.323143657186144	0.192589650112265	0.0933691741038547
MR-PCA	pyruvate	HMDB0000243	5-oxoproline	HMDB0000267	met-d-Pyruvate	M01494	11:56961646-57461646	0.578760515457479	0.635840109849611	0.362701414822304
MR-PCA	pyruvate	HMDB0000243	5-oxoproline	HMDB0000267	met-d-Pyruvate	M01494	12:48145900-49077761	0.154453814821576	0.207589784732936	0.456856031557354
MR-PCA	pyruvate	HMDB0000243	5-oxoproline	HMDB0000267	met-d-Pyruvate	M01494	16:69379588-70929689	-0.385479645856777	0.343975306791224	0.262432269929236
MR-PCA	pyruvate	HMDB0000243	5-oxoproline	HMDB0000267	met-d-Pyruvate	M01494	18:43532791-44032791	0.0282386791959534	0.698769592006344	0.967764660660559
MR-PCA	pyruvate	HMDB0000243	5-oxoproline	HMDB0000267	met-d-Pyruvate	M01494	21:45449580-45972811	0.870666647010352	0.317574761978842	0.0061138590347374
MR-PCA	alpha-aminoadipic acid	HMDB0000510	tryptophan	HMDB0000929	bioa_025	GCST90200441	3:2996317-3496317	-0.0971103571830665	0.107608667640348	0.366823224298717
MR-PCA	alpha-aminoadipic acid	HMDB0000510	tryptophan	HMDB0000929	bioa_025	GCST90200441	5:36380209-36880209	0.102538067325886	0.105383792693431	0.330555013894394
MR-PCA	beta-citrylglutamate	HMDB0241915	oleate (18:1n9)	HMDB0000207	GCST90199911	M01359	3:183486882-183986882	-0.262046092585791	0.114948908223032	0.0226270019608561
MR-PCA	beta-citrylglutamate	HMDB0241915	oleate (18:1n9)	HMDB0000207	GCST90199911	M01359	11:88203934-92094388	-0.0766049360813824	0.0337098835287406	0.0230577136823601
MR-PCA	citrulline	HMDB0000904	1,7-dimethylurate	HMDB0011103	GCST90200403	M34400	2:211084708-211584708	-0.163639712529456	0.151752812043327	0.280886211591638
MR-PCA	citrulline	HMDB0000904	1,7-dimethylurate	HMDB0011103	GCST90200403	M34400	9:133044244-133573675	-0.123206160181716	0.132117949141183	0.351054053436548
MR-PCA	acetylphosphate	HMDB0001494	taurine	HMDB0000251	M15488	GCST90200420	1:109564880-110064880	0.0799776043155193	0.146493414251247	0.58510253714517
MR-PCA	acetylphosphate	HMDB0001494	taurine	HMDB0000251	M15488	GCST90200420	6:96128415-96628415	-0.0904355036552017	0.177458816497277	0.610321888685117
MR-PCA	acetone	HMDB0001659	choline	HMDB0000097	met-d-Acetone	GCST90200327	1:120074995-120574995	-0.87834859783369	0.394258031097141	0.0258903766672548
MR-PCA	acetone	HMDB0001659	choline	HMDB0000097	met-d-Acetone	GCST90200327	5:41206969-43455198	0.230090247710472	0.233795488710562	0.32504088788229
MR-PCA	acetone	HMDB0001659	choline	HMDB0000097	met-d-Acetone	GCST90200327	6:166522838-167022838	-0.284383658066811	0.285800644142585	0.319715814607005
MR-PCA	acetone	HMDB0001659	choline	HMDB0000097	met-d-Acetone	GCST90200327	8:126241733-126741733	0.0387923061124581	0.328113264565792	0.905886688241342
MR-PCA	acetone	HMDB0001659	choline	HMDB0000097	met-d-Acetone	GCST90200327	10:135065795-135607239	-0.340382447939447	0.304855038096701	0.264191614304065
MR-PCA	acetone	HMDB0001659	choline	HMDB0000097	met-d-Acetone	GCST90200327	11:116461180-116961180	0.773497317676556	0.619011292424678	0.211457035613677
MR-PCA	acetone	HMDB0001659	choline	HMDB0000097	met-d-Acetone	GCST90200327	12:122365033-122865033	-0.929738698330607	0.450614346624936	0.0390870595299196
MR-PCA	acetone	HMDB0001659	choline	HMDB0000097	met-d-Acetone	GCST90200327	12:123068455-124007504	-0.206970856445189	0.398287913647407	0.603306593194493
MR-PCA	acetone	HMDB0001659	choline	HMDB0000097	met-d-Acetone	GCST90200327	13:42058883-42558883	0.383612052124721	0.419698451835783	0.360707246635927
MR-PCA	acetone	HMDB0001659	choline	HMDB0000097	met-d-Acetone	GCST90200327	17:6935779-7435779	0.455155061036274	0.334940136482821	0.174173633437696
MR-PCA	acetone	HMDB0001659	choline	HMDB0000097	met-d-Acetone	GCST90200327	19:45929043-46429043	-0.0428980953242228	0.402785433126664	0.915182805831131
MR-PCA	dehydroepiandrosterone sulfate (dhea-s)	HMDB0001032	phosphate	HMDB0001429	GCST90199673	GCST90200393	5:77737524-78237524	0.0364858530751504	0.0900502247670403	0.685350894074998
MR-PCA	dehydroepiandrosterone sulfate (dhea-s)	HMDB0001032	phosphate	HMDB0001429	GCST90199673	GCST90200393	7:98825038-100067196	-0.144353517803897	0.0783799912953683	0.0655170129844692
MR-PCA	dehydroepiandrosterone sulfate (dhea-s)	HMDB0001032	phosphate	HMDB0001429	GCST90199673	GCST90200393	13:22064146-22564146	0.0484837896292049	0.0797806435886824	0.543377379029871
MR-PCA	dehydroepiandrosterone sulfate (dhea-s)	HMDB0001032	phosphate	HMDB0001429	GCST90199673	GCST90200393	16:81331584-81831584	-0.175706862719644	0.091327410576235	0.0543642948568526
MR-PCA	arginine	HMDB0000517	spermidine	HMDB0001257	GCST90200372	GCST90200423	6:131644358-132148208	-0.0428036375494062	0.0998076516851027	0.668024177600786
MR-PCA	arginine	HMDB0000517	spermidine	HMDB0001257	GCST90200372	GCST90200423	10:99896895-100396895	0.349577987250049	0.122006405255919	0.0041668947398781
MR-PCA	3-ureidopropionate	HMDB0000026	tryptophan	HMDB0000929	GCST90200283	bioa_020	22:24662232-25162232	0.0452512321679445	0.0584384291403865	0.438729563436561
MR-PCA	creatine	HMDB0000064	docosapentaenoate (n6 dpa; 22:5n6)	HMDB0001976	M27718	GCST90199796	2:211346498-211846498	-0.0198636650118584	0.0885894772392766	0.822584958793965
MR-PCA	3-ureidopropionate	HMDB0000026	urea	HMDB0000294	GCST90200283	M01670	22:24662232-25162232	-0.0948717208205441	0.119979381268666	0.429099499840422
MR-PCA	glycerophosphoethanolamine	HMDB0000114	1-(1-enyl-stearoyl)-2-arachidonoyl-gpe (p-18:0/20:4)*	HMDB0005779	GCST90199808	GCST90200058	1:40156715-40656715	0.372953974676539	0.134568437655066	0.0055801793140921
MR-PCA	glycerophosphoethanolamine	HMDB0000114	1-(1-enyl-stearoyl)-2-arachidonoyl-gpe (p-18:0/20:4)*	HMDB0005779	GCST90199808	GCST90200058	22:24208096-24708096	-0.027131421222924	0.112107679769382	0.808770744479512
MR-PCA	threonine	HMDB0000167	phenylalanine	HMDB0000159	bioa_019	M00064	2:27191397-28253174	0.082371331068277	0.142233314877629	0.562502638026015
MR-PCA	threonine	HMDB0000167	phenylalanine	HMDB0000159	bioa_019	M00064	6:126521687-127323798	0.0128703148942394	0.338826098320732	0.969699628604493
MR-PCA	threonine	HMDB0000167	phenylalanine	HMDB0000159	bioa_019	M00064	8:74631674-75131674	-0.143518486615744	0.20220714497522	0.477853151410088
MR-PCA	threonine	HMDB0000167	phenylalanine	HMDB0000159	bioa_019	M00064	12:46636543-47464292	0.105788219884881	0.162093042811109	0.513989122132487
MR-PCA	threonine	HMDB0000167	phenylalanine	HMDB0000159	bioa_019	M00064	12:56615040-57115040	0.269648371097283	0.220031112753934	0.220386475231013
MR-PCA	threonine	HMDB0000167	phenylalanine	HMDB0000159	bioa_019	M00064	12:59727701-60227701	0.0693431132096135	0.2873917333312	0.809334778248603
MR-PCA	threonine	HMDB0000167	phenylalanine	HMDB0000159	bioa_019	M00064	16:1654524-2154524	0.0398453196061225	0.229750814935043	0.862314691814969
MR-PCA	threonine	HMDB0000167	phenylalanine	HMDB0000159	bioa_019	M00064	20:42792364-43292364	0.349926606162728	0.29353394123801	0.233215632879557
MR-PCA	orotate	HMDB0000226	phosphate	HMDB0001429	GCST90200392	GCST90200393	3:123305909-124961335	-0.0183990754195427	0.0317116944571728	0.561780810503788
MR-PCA	orotate	HMDB0000226	phosphate	HMDB0001429	GCST90200392	GCST90200393	7:32831514-33590783	-0.0073947575635246	0.0464692914166104	0.87356477058647
MR-PCA	tryptophan	HMDB0000929	tryptophan	HMDB0000929	M00054	bioa_020	3:20813578-21313578	0.192532009619875	0.0815339966605989	0.018207508664936
MR-PCA	tryptophan	HMDB0000929	tryptophan	HMDB0000929	M00054	bioa_020	3:189559163-190059163	0.20126816459119	0.0679668049539516	0.0030637170351026
MR-PCA	tryptophan	HMDB0000929	tryptophan	HMDB0000929	M00054	bioa_020	4:156579823-157079823	0.575726488236518	0.0537818939064577	9.65989600481739e-27
MR-PCA	tryptophan	HMDB0000929	tryptophan	HMDB0000929	M00054	bioa_020	5:142947848-143447848	0.143126258171068	0.0698469456811101	0.0404483040739934
MR-PCA	tryptophan	HMDB0000929	tryptophan	HMDB0000929	M00054	bioa_020	5:153760041-154260041	0.153810517489769	0.0657656382731092	0.0193474852734022
MR-PCA	tryptophan	HMDB0000929	tryptophan	HMDB0000929	M00054	bioa_020	6:111281159-111781159	0.950764431222389	0.0870850925200595	9.4921538386157e-28
MR-PCA	tryptophan	HMDB0000929	tryptophan	HMDB0000929	M00054	bioa_020	6:125293311-125793311	0.0776827812255038	0.0879006070831531	0.376827376109869
MR-PCA	tryptophan	HMDB0000929	tryptophan	HMDB0000929	M00054	bioa_020	7:14057409-14557409	0.230936662527465	0.0486895493673511	2.10530785794832e-06
MR-PCA	tryptophan	HMDB0000929	tryptophan	HMDB0000929	M00054	bioa_020	11:116404435-116904435	0.183312358818005	0.0546054072039802	0.0007878263990446
MR-PCA	tryptophan	HMDB0000929	tryptophan	HMDB0000929	M00054	bioa_020	16:53794515-54294515	0.166716895212796	0.0855503273849142	0.0513243172495752
MR-PCA	4-methyl-2-oxopentanoate	HMDB0000695	tryptophan	HMDB0000929	M22116	M00054	4:88976422-89476422	-0.127256731175132	0.148067489890218	0.390091821286274
MR-PCA	4-methyl-2-oxopentanoate	HMDB0000695	tryptophan	HMDB0000929	M22116	M00054	13:48209901-48709901	0.241590913477345	0.182493507101974	0.185558538344371
MR-PCA	cysteinylglycine	HMDB0000078	phenylethylamine	HMDB0012275	GCST90200364	bioa_015	16:15885043-16385043	0.142789655659064	0.0837749453457844	0.0882982750462349
MR-PCA	cysteinylglycine	HMDB0000078	phenylethylamine	HMDB0012275	GCST90200364	bioa_015	16:89076223-90262231	-0.0651542300063114	0.0636146171133106	0.305739785746356
MR-PCA	cysteinylglycine	HMDB0000078	phenylethylamine	HMDB0012275	GCST90200364	bioa_015	19:52317323-52817323	-0.114508249753674	0.106079585852963	0.2803844801731
MR-PCA	isoleucine	HMDB0000172	beta-citrylglutamate	HMDB0241915	met-d-Ile	GCST90199911	2:27480940-28253174	0.614351527333465	0.396321008395397	0.121108837843392
MR-PCA	isoleucine	HMDB0000172	beta-citrylglutamate	HMDB0241915	met-d-Ile	GCST90199911	2:165251927-165751927	0.668832717021026	0.478726329066666	0.162380887401829
MR-PCA	isoleucine	HMDB0000172	beta-citrylglutamate	HMDB0241915	met-d-Ile	GCST90199911	4:88890833-89475171	-0.14545632132721	0.175542232896596	0.407324251388021
MR-PCA	isoleucine	HMDB0000172	beta-citrylglutamate	HMDB0241915	met-d-Ile	GCST90199911	8:76193463-76693463	0.579703464474771	0.445345847141662	0.193021435885812
MR-PCA	isoleucine	HMDB0000172	beta-citrylglutamate	HMDB0241915	met-d-Ile	GCST90199911	12:56611458-57111458	0.139482239151288	0.334527396748321	0.676712703893065
MR-PCA	isoleucine	HMDB0000172	beta-citrylglutamate	HMDB0241915	met-d-Ile	GCST90199911	16:69331471-69831471	0.343657661408695	0.352027383823141	0.328953358890426
MR-PCA	isoleucine	HMDB0000172	beta-citrylglutamate	HMDB0241915	met-d-Ile	GCST90199911	16:69865519-70914672	0.468999397504797	0.295836100891044	0.112890185244891
MR-PCA	isoleucine	HMDB0000172	beta-citrylglutamate	HMDB0241915	met-d-Ile	GCST90199911	17:6935779-7435779	0.105236958817606	0.322273704339988	0.74401183237326
MR-PCA	isoleucine	HMDB0000172	beta-citrylglutamate	HMDB0241915	met-d-Ile	GCST90199911	19:49069664-49569664	0.263424161967354	0.276595241262221	0.340903591087555
MR-PCA	1-methylurate	HMDB0003099	glucose	HMDB0000122	M34395	M20489	8:18010431-18510431	0.0653037097334023	0.0792700974052014	0.410046013517147
MR-PCA	gluconate	HMDB0000625	7-methylxanthine	HMDB0001991	GCST90200373	M34390	4:99521223-100894070	0.110553262901678	0.0980957186725468	0.259745118943256
MR-PCA	3-methyl-2-oxovalerate	HMDB0000491	leucine	HMDB0000687	M15676	GCST90200389	4:88976422-89476422	0.138798611410761	0.126421124187239	0.272245190074286
MR-PCA	flavin adenine dinucleotide (fad)	HMDB0001248	1-stearoyl-2-oleoyl-gps (18:0/18:1)	HMDB0010163	GCST90200376	GCST90199652	2:69949756-70738470	-0.0309712166708661	0.0433545443547749	0.474997978130984
MR-PCA	creatine	HMDB0000064	1,7-dimethylurate	HMDB0011103	M27718	M34400	2:211346498-211846498	-0.268459087222098	0.139192246546231	0.0537690074966883
MR-PCA	glycine	HMDB0000123	1-methylnicotinamide	HMDB0000699	met-d-Gly	GCST90200406	1:11606378-12106378	0.736975448802007	0.512175429067037	0.150175414099595
MR-PCA	glycine	HMDB0000123	1-methylnicotinamide	HMDB0000699	met-d-Gly	GCST90200406	1:75982013-76482013	0.29981445758249	0.336299976728126	0.372656162837915
MR-PCA	glycine	HMDB0000123	1-methylnicotinamide	HMDB0000699	met-d-Gly	GCST90200406	1:120004506-120504506	0.0160207953938864	0.37618779074227	0.96603057645479
MR-PCA	glycine	HMDB0000123	1-methylnicotinamide	HMDB0000699	met-d-Gly	GCST90200406	1:151589838-152089838	0.415769574019645	0.598677591840961	0.487381280898244
MR-PCA	glycine	HMDB0000123	1-methylnicotinamide	HMDB0000699	met-d-Gly	GCST90200406	2:165276338-165776338	-0.468674814406005	0.446458311643154	0.293827710746238
MR-PCA	glycine	HMDB0000123	1-methylnicotinamide	HMDB0000699	met-d-Gly	GCST90200406	2:208538752-212979649	0.0043417502483167	0.0328826525499426	0.894954462015077
MR-PCA	glycine	HMDB0000123	1-methylnicotinamide	HMDB0000699	met-d-Gly	GCST90200406	2:226790540-227290540	-0.076927982983131	0.450411993063436	0.864385193571481
MR-PCA	glycine	HMDB0000123	1-methylnicotinamide	HMDB0000699	met-d-Gly	GCST90200406	3:12110357-12610357	0.685856289614245	0.406743272999817	0.0917545465289181
MR-PCA	glycine	HMDB0000123	1-methylnicotinamide	HMDB0000699	met-d-Gly	GCST90200406	3:48534270-49826414	-0.0724781029205223	0.392679792478356	0.853563933798807
MR-PCA	glycine	HMDB0000123	1-methylnicotinamide	HMDB0000699	met-d-Gly	GCST90200406	3:125116791-126249375	-0.0641909105390984	0.147508789493323	0.663441444478383
MR-PCA	glycine	HMDB0000123	1-methylnicotinamide	HMDB0000699	met-d-Gly	GCST90200406	4:102676923-103438709	0.649678989659786	0.399395371938431	0.103810119250054
MR-PCA	glycine	HMDB0000123	1-methylnicotinamide	HMDB0000699	met-d-Gly	GCST90200406	5:90005685-90505685	-0.313210451604902	0.465094115900333	0.500670867611659
MR-PCA	glycine	HMDB0000123	1-methylnicotinamide	HMDB0000699	met-d-Gly	GCST90200406	5:131427047-131927047	1.44605785998982	0.583077603979982	0.0131366331130358
MR-PCA	glycine	HMDB0000123	1-methylnicotinamide	HMDB0000699	met-d-Gly	GCST90200406	6:131620261-132120261	0.739877910911801	0.700747192598059	0.291040671147246
MR-PCA	glycine	HMDB0000123	1-methylnicotinamide	HMDB0000699	met-d-Gly	GCST90200406	6:160518860-161018860	-0.931368786348506	0.452209237329995	0.0394370837429748
MR-PCA	glycine	HMDB0000123	1-methylnicotinamide	HMDB0000699	met-d-Gly	GCST90200406	7:55560073-56715237	-0.195624237145688	0.236326264794859	0.407799701105034
MR-PCA	glycine	HMDB0000123	1-methylnicotinamide	HMDB0000699	met-d-Gly	GCST90200406	8:8915380-9434231	0.101412727597548	0.224067343957463	0.650837288235089
MR-PCA	glycine	HMDB0000123	1-methylnicotinamide	HMDB0000699	met-d-Gly	GCST90200406	8:17169461-17669461	-0.0787973827948847	0.314014613761915	0.801864054392644
MR-PCA	glycine	HMDB0000123	1-methylnicotinamide	HMDB0000699	met-d-Gly	GCST90200406	8:126212070-126756694	-0.0482428211771342	0.25018019269508	0.847090308950006
MR-PCA	glycine	HMDB0000123	1-methylnicotinamide	HMDB0000699	met-d-Gly	GCST90200406	9:5668443-7086536	0.312539275186001	0.170854039953339	0.0673582016717731
MR-PCA	glycine	HMDB0000123	1-methylnicotinamide	HMDB0000699	met-d-Gly	GCST90200406	11:8005408-8505408	-0.618407539451461	0.303988883429571	0.0419203780730576
MR-PCA	glycine	HMDB0000123	1-methylnicotinamide	HMDB0000699	met-d-Gly	GCST90200406	12:115016-615016	0.0989101434953131	0.400691461937045	0.805025363689592
MR-PCA	glycine	HMDB0000123	1-methylnicotinamide	HMDB0000699	met-d-Gly	GCST90200406	12:21136493-21636493	-0.204290838767354	0.467675522229323	0.662240626095451
MR-PCA	glycine	HMDB0000123	1-methylnicotinamide	HMDB0000699	met-d-Gly	GCST90200406	12:46468358-47667420	-0.0968576255514747	0.263571085044053	0.713259527090623
MR-PCA	glycine	HMDB0000123	1-methylnicotinamide	HMDB0000699	met-d-Gly	GCST90200406	12:56615338-57115338	0.131769950407703	0.346255163481776	0.703531727388524
MR-PCA	glycine	HMDB0000123	1-methylnicotinamide	HMDB0000699	met-d-Gly	GCST90200406	12:57516305-58016305	-0.18045168998948	0.398708613772029	0.650843714600257
MR-PCA	glycine	HMDB0000123	1-methylnicotinamide	HMDB0000699	met-d-Gly	GCST90200406	12:59343804-59843804	-1.07540034037772	0.450123210386519	0.0168885832119853
MR-PCA	glycine	HMDB0000123	1-methylnicotinamide	HMDB0000699	met-d-Gly	GCST90200406	13:50472895-50972895	-0.0652764604290375	0.435149512620351	0.880757302161721
MR-PCA	glycine	HMDB0000123	1-methylnicotinamide	HMDB0000699	met-d-Gly	GCST90200406	14:100551720-101051720	0.456172314734972	0.443511355353583	0.303692551020664
MR-PCA	glycine	HMDB0000123	1-methylnicotinamide	HMDB0000699	met-d-Gly	GCST90200406	15:42451374-42951374	-0.427917259661861	0.515782786396562	0.406738813756236
MR-PCA	glycine	HMDB0000123	1-methylnicotinamide	HMDB0000699	met-d-Gly	GCST90200406	15:43028726-44613739	-0.335294493876881	0.471672504750424	0.477169185871739
MR-PCA	glycine	HMDB0000123	1-methylnicotinamide	HMDB0000699	met-d-Gly	GCST90200406	15:58180763-58713267	-0.0281304611752176	0.306899080028613	0.926967942042614
MR-PCA	glycine	HMDB0000123	1-methylnicotinamide	HMDB0000699	met-d-Gly	GCST90200406	16:79678196-80178196	-0.482837443136776	0.543240957890457	0.374105747458595
MR-PCA	glycine	HMDB0000123	1-methylnicotinamide	HMDB0000699	met-d-Gly	GCST90200406	16:80626853-81422810	0.264337325344797	0.168016283105277	0.115653078806272
MR-PCA	glycine	HMDB0000123	1-methylnicotinamide	HMDB0000699	met-d-Gly	GCST90200406	17:45235982-45996386	0.0908388690064303	0.409292126269482	0.824359498740927
MR-PCA	glycine	HMDB0000123	1-methylnicotinamide	HMDB0000699	met-d-Gly	GCST90200406	19:17984588-18484588	-0.377093412278813	0.454963992497542	0.407193636053244
MR-PCA	guanidinoacetate	HMDB0000128	oleate (18:1n9)	HMDB0000207	GCST90200384	M01359	6:131647278-132147278	-0.132390025980503	0.172451457669042	0.442668737552621
MR-PCA	guanidinoacetate	HMDB0000128	oleate (18:1n9)	HMDB0000207	GCST90200384	M01359	12:101043-601043	-0.108168280320903	0.130179108727667	0.406019452417493
MR-PCA	inositol 1-phosphate (i1p)	HMDB0000213	5,6-dihydrothymine	HMDB0000079	M01481	GCST90200339	1:5349333-5849333	0.024591808038948	0.0817582612466849	0.763577053515352
MR-PCA	inositol 1-phosphate (i1p)	HMDB0000213	5,6-dihydrothymine	HMDB0000079	M01481	GCST90200339	4:31607204-32397858	0.0530550347989892	0.0611796942243366	0.385832400749735
MR-PCA	inositol 1-phosphate (i1p)	HMDB0000213	5,6-dihydrothymine	HMDB0000079	M01481	GCST90200339	4:66148855-66648855	-0.133642460126244	0.0678382725751407	0.0488365744720488
MR-PCA	inositol 1-phosphate (i1p)	HMDB0000213	5,6-dihydrothymine	HMDB0000079	M01481	GCST90200339	10:114775621-115275621	-0.0062259442119385	0.0571916002404991	0.913312609623626
MR-PCA	inositol 1-phosphate (i1p)	HMDB0000213	5,6-dihydrothymine	HMDB0000079	M01481	GCST90200339	12:62771708-63271708	-0.0418414976910726	0.0588504188028991	0.477096345918736
MR-PCA	inositol 1-phosphate (i1p)	HMDB0000213	5,6-dihydrothymine	HMDB0000079	M01481	GCST90200339	15:77060646-77560646	-0.120499824560622	0.0732075124876356	0.0997630306105153
MR-PCA	1-methylxanthine	HMDB0010738	glycohyocholate	HMDB0000138	GCST90199763	GCST90199935	8:18005709-18505709	-0.0806184399764612	0.0578858913058023	0.163706561164538
MR-PCA	1-methylxanthine	HMDB0010738	glycohyocholate	HMDB0000138	GCST90199763	GCST90199935	15:74275585-74775585	0.128979439694809	0.100560893491615	0.199632118765644
MR-PCA	1-methylxanthine	HMDB0010738	glycohyocholate	HMDB0000138	GCST90199763	GCST90199935	15:74777880-75599999	0.220812583807315	0.100848850042011	0.028557619813895
MR-PCA	creatinine	HMDB0000562	arachidonate (20:4n6)	HMDB0001043	bioa_026	M01110	1:109627506-110127506	0.231137567577987	0.422916664068811	0.584700171695381
MR-PCA	creatinine	HMDB0000562	arachidonate (20:4n6)	HMDB0001043	bioa_026	M01110	2:27480940-27980940	-0.302326352563969	0.424106267576504	0.475935371976441
MR-PCA	creatinine	HMDB0000562	arachidonate (20:4n6)	HMDB0001043	bioa_026	M01110	2:73467567-73967567	-0.606532918903838	0.619324175614314	0.327408837722757
MR-PCA	creatinine	HMDB0000562	arachidonate (20:4n6)	HMDB0001043	bioa_026	M01110	2:121056440-121556440	0.0315093726459238	0.48480103029973	0.948178425211749
MR-PCA	creatinine	HMDB0000562	arachidonate (20:4n6)	HMDB0001043	bioa_026	M01110	2:211315692-211815692	0.835114853874016	0.383531660914672	0.0294482059845992
MR-PCA	creatinine	HMDB0000562	arachidonate (20:4n6)	HMDB0001043	bioa_026	M01110	2:217404869-217904869	-0.0472058786714833	0.48013065351997	0.92167913542358
MR-PCA	creatinine	HMDB0000562	arachidonate (20:4n6)	HMDB0001043	bioa_026	M01110	4:77118847-77618847	-0.185242547199221	0.330806843045778	0.575498582423639
MR-PCA	creatinine	HMDB0000562	arachidonate (20:4n6)	HMDB0001043	bioa_026	M01110	5:39171736-39671736	-0.113020697610212	0.485873044069458	0.816061434238856
MR-PCA	creatinine	HMDB0000562	arachidonate (20:4n6)	HMDB0001043	bioa_026	M01110	5:67795622-68295622	0.45803912852502	0.412367193631846	0.266673605516071
MR-PCA	creatinine	HMDB0000562	arachidonate (20:4n6)	HMDB0001043	bioa_026	M01110	5:176567143-177067143	-0.0920631938877927	0.388368851739415	0.812617286798967
MR-PCA	creatinine	HMDB0000562	arachidonate (20:4n6)	HMDB0001043	bioa_026	M01110	6:6868990-7368990	-0.0569059347590381	0.462050657501049	0.901980784000115
MR-PCA	creatinine	HMDB0000562	arachidonate (20:4n6)	HMDB0001043	bioa_026	M01110	6:43564625-44064625	0.348666147796904	0.386245269904845	0.366681641704488
MR-PCA	creatinine	HMDB0000562	arachidonate (20:4n6)	HMDB0001043	bioa_026	M01110	6:160442375-160942375	0.730918076003252	0.300768171442635	0.0150917023042912
MR-PCA	creatinine	HMDB0000562	arachidonate (20:4n6)	HMDB0001043	bioa_026	M01110	7:77297198-77797198	0.526849152888079	0.529111595121013	0.319384229945663
MR-PCA	creatinine	HMDB0000562	arachidonate (20:4n6)	HMDB0001043	bioa_026	M01110	7:151157801-151657801	0.551212695695981	0.41766186291563	0.186915739805655
MR-PCA	creatinine	HMDB0000562	arachidonate (20:4n6)	HMDB0001043	bioa_026	M01110	8:23501151-24001151	0.40572457130379	0.54758135923363	0.458730220645192
MR-PCA	creatinine	HMDB0000562	arachidonate (20:4n6)	HMDB0001043	bioa_026	M01110	11:30518678-31018678	-0.13003407943705	0.569000446947502	0.819233680055874
MR-PCA	creatinine	HMDB0000562	arachidonate (20:4n6)	HMDB0001043	bioa_026	M01110	15:45399813-46200138	0.149833453730131	0.260698189114124	0.565467730563038
MR-PCA	creatinine	HMDB0000562	arachidonate (20:4n6)	HMDB0001043	bioa_026	M01110	15:75279182-75779182	-0.819902114001552	0.540954381018751	0.129605722566066
MR-PCA	creatinine	HMDB0000562	arachidonate (20:4n6)	HMDB0001043	bioa_026	M01110	15:75910951-76410951	-0.181964290841004	0.455467490805265	0.689516690878152
MR-PCA	creatinine	HMDB0000562	arachidonate (20:4n6)	HMDB0001043	bioa_026	M01110	16:20117645-20617645	0.599356545056963	0.4162471174702	0.149894115576282
MR-PCA	creatinine	HMDB0000562	arachidonate (20:4n6)	HMDB0001043	bioa_026	M01110	17:37370347-37870347	0.733585080356643	0.512578833248974	0.152382823201371
MR-PCA	creatinine	HMDB0000562	arachidonate (20:4n6)	HMDB0001043	bioa_026	M01110	17:58724447-59700441	0.95174977001972	0.306335201966317	0.0018906674795633
MR-PCA	creatinine	HMDB0000562	arachidonate (20:4n6)	HMDB0001043	bioa_026	M01110	19:33119611-33619611	0.582116159174016	0.45343650544325	0.199216286473524
MR-PCA	creatinine	HMDB0000562	arachidonate (20:4n6)	HMDB0001043	bioa_026	M01110	22:40650077-41150077	-0.246873979264677	0.440285483518986	0.574992917121152
MR-PCA	dihydroorotate	HMDB03349	histidine	HMDB0000177	GCST90200444	met-d-His	5:53379047-53879047	0.000203023675805	0.0243049695618668	0.993335207756886
MR-PCA	dihydroorotate	HMDB03349	histidine	HMDB0000177	GCST90200444	met-d-His	10:104381189-105206827	0.0420289106264189	0.0296067088491506	0.155731773460997
MR-PCA	dihydroorotate	HMDB03349	histidine	HMDB0000177	GCST90200444	met-d-His	10:125910495-126410495	0.0280248116605143	0.0240808331736006	0.244512848804811
MR-PCA	dihydroorotate	HMDB03349	histidine	HMDB0000177	GCST90200444	met-d-His	11:122683181-123183181	0.024338339410299	0.0345633571535043	0.481329429835349
MR-PCA	dihydroorotate	HMDB03349	histidine	HMDB0000177	GCST90200444	met-d-His	15:77921365-78954732	-0.0114889015146199	0.0128143428466043	0.36995065555544
MR-PCA	inositol 1-phosphate (i1p)	HMDB0000213	docosapentaenoate (n6 dpa; 22:5n6)	HMDB0001976	M01481	GCST90199796	1:5349333-5849333	-0.177120794473271	0.0853729244843675	0.0380169674890514
MR-PCA	inositol 1-phosphate (i1p)	HMDB0000213	docosapentaenoate (n6 dpa; 22:5n6)	HMDB0001976	M01481	GCST90199796	4:31607204-32397858	0.040642944035403	0.063874783024729	0.524586826346161
MR-PCA	inositol 1-phosphate (i1p)	HMDB0000213	docosapentaenoate (n6 dpa; 22:5n6)	HMDB0001976	M01481	GCST90199796	4:66148855-66648855	0.0180074653174797	0.0708348733288706	0.79932752168059
MR-PCA	inositol 1-phosphate (i1p)	HMDB0000213	docosapentaenoate (n6 dpa; 22:5n6)	HMDB0001976	M01481	GCST90199796	10:114775621-115275621	0.0339100371978151	0.0597092811699926	0.570089947776647
MR-PCA	inositol 1-phosphate (i1p)	HMDB0000213	docosapentaenoate (n6 dpa; 22:5n6)	HMDB0001976	M01481	GCST90199796	12:62771708-63271708	-0.0633841920231165	0.0614411786939225	0.302248311963324
MR-PCA	inositol 1-phosphate (i1p)	HMDB0000213	docosapentaenoate (n6 dpa; 22:5n6)	HMDB0001976	M01481	GCST90199796	15:77060646-77560646	-0.102622137351358	0.0764355744220454	0.179402653037233
MR-PCA	creatinine	HMDB0000562	kynurenine	HMDB0000684	met-d-Creatinine	bioa_027	1:62775942-63275942	0.307754258352777	0.266307955401343	0.247831308675039
MR-PCA	creatinine	HMDB0000562	kynurenine	HMDB0000684	met-d-Creatinine	bioa_027	1:78344069-78844069	0.409238358215149	0.292158263967107	0.16129123089514
MR-PCA	creatinine	HMDB0000562	kynurenine	HMDB0000684	met-d-Creatinine	bioa_027	1:150079982-151190625	-0.132230120198166	0.219506822638458	0.546910304361472
MR-PCA	creatinine	HMDB0000562	kynurenine	HMDB0000684	met-d-Creatinine	bioa_027	1:212502129-213002129	-0.16532506057313	0.245105684429205	0.499990176015126
MR-PCA	creatinine	HMDB0000562	kynurenine	HMDB0000684	met-d-Creatinine	bioa_027	2:15538692-16038692	0.476986842492125	0.260958723335119	0.0675758406415966
MR-PCA	creatinine	HMDB0000562	kynurenine	HMDB0000684	met-d-Creatinine	bioa_027	2:18426203-18926203	0.38120435911394	0.263598324774288	0.148133387727271
MR-PCA	creatinine	HMDB0000562	kynurenine	HMDB0000684	met-d-Creatinine	bioa_027	2:54331356-54831356	0.171870062719199	0.27180059018059	0.527165506330465
MR-PCA	creatinine	HMDB0000562	kynurenine	HMDB0000684	met-d-Creatinine	bioa_027	2:73303397-74097901	0.704591149856827	0.281325040494935	0.0122609098103654
MR-PCA	creatinine	HMDB0000562	kynurenine	HMDB0000684	met-d-Creatinine	bioa_027	2:121056440-121556440	0.828334410920382	0.227655443099011	0.0002741834874387
MR-PCA	creatinine	HMDB0000562	kynurenine	HMDB0000684	met-d-Creatinine	bioa_027	2:176734544-177234544	0.422152106322642	0.213410983330833	0.0479153970418611
MR-PCA	creatinine	HMDB0000562	kynurenine	HMDB0000684	met-d-Creatinine	bioa_027	2:211293055-211793055	-0.188654582490614	0.225033173380081	0.401839098307855
MR-PCA	creatinine	HMDB0000562	kynurenine	HMDB0000684	met-d-Creatinine	bioa_027	2:217394852-217894852	0.851653725754233	0.307252496195493	0.00557410029366
MR-PCA	creatinine	HMDB0000562	kynurenine	HMDB0000684	met-d-Creatinine	bioa_027	2:220108198-220608198	-0.290455798030871	0.274706669025573	0.290360681281785
MR-PCA	creatinine	HMDB0000562	kynurenine	HMDB0000684	met-d-Creatinine	bioa_027	3:38187471-38687471	0.525848117135389	0.277038558304893	0.0576823256129851
MR-PCA	creatinine	HMDB0000562	kynurenine	HMDB0000684	met-d-Creatinine	bioa_027	3:121465319-121965319	0.200915257010292	0.324045310371841	0.535243230649084
MR-PCA	creatinine	HMDB0000562	kynurenine	HMDB0000684	met-d-Creatinine	bioa_027	3:141462708-141962708	0.661251510846745	0.249650317412969	0.0080799423229358
MR-PCA	creatinine	HMDB0000562	kynurenine	HMDB0000684	met-d-Creatinine	bioa_027	3:185024780-185524780	0.137737127589076	0.307020454787142	0.653702017461099
MR-PCA	creatinine	HMDB0000562	kynurenine	HMDB0000684	met-d-Creatinine	bioa_027	4:76880934-77664144	0.337872317940555	0.130248221570218	0.009484862729012
MR-PCA	creatinine	HMDB0000562	kynurenine	HMDB0000684	met-d-Creatinine	bioa_027	4:103323863-104102802	0.133300058971413	0.250114126392734	0.594063389440321
MR-PCA	creatinine	HMDB0000562	kynurenine	HMDB0000684	met-d-Creatinine	bioa_027	5:39144851-39644851	0.390312281717672	0.208156557463634	0.0607803414707196
MR-PCA	creatinine	HMDB0000562	kynurenine	HMDB0000684	met-d-Creatinine	bioa_027	5:53045546-53835870	0.118732849275543	0.177404240606898	0.503317820230583
MR-PCA	creatinine	HMDB0000562	kynurenine	HMDB0000684	met-d-Creatinine	bioa_027	5:176565124-177065124	1.10915800041241	0.181304959136659	9.49728585477684e-10
MR-PCA	creatinine	HMDB0000562	kynurenine	HMDB0000684	met-d-Creatinine	bioa_027	6:43556335-44056335	0.131732518470135	0.229030152270885	0.565172651568051
MR-PCA	creatinine	HMDB0000562	kynurenine	HMDB0000684	met-d-Creatinine	bioa_027	6:108750742-109250742	0.107889100693451	0.254458469488919	0.671569511570622
MR-PCA	creatinine	HMDB0000562	kynurenine	HMDB0000684	met-d-Creatinine	bioa_027	6:133547208-134047208	-0.0420705590346238	0.240839501614577	0.861328751297216
MR-PCA	creatinine	HMDB0000562	kynurenine	HMDB0000684	met-d-Creatinine	bioa_027	6:160418389-160927934	-0.0299582342293496	0.139265579365257	0.829676992470888
MR-PCA	creatinine	HMDB0000562	kynurenine	HMDB0000684	met-d-Creatinine	bioa_027	7:25488956-25988956	0.215791621006762	0.251273867233711	0.390456085753566
MR-PCA	creatinine	HMDB0000562	kynurenine	HMDB0000684	met-d-Creatinine	bioa_027	7:76984640-77791673	0.4925789069549	0.279446204037764	0.0779516544604949
MR-PCA	creatinine	HMDB0000562	kynurenine	HMDB0000684	met-d-Creatinine	bioa_027	7:128492221-128992221	0.235166596990232	0.288622433352589	0.4151926757001
MR-PCA	creatinine	HMDB0000562	kynurenine	HMDB0000684	met-d-Creatinine	bioa_027	7:151165041-151665041	0.561234281662373	0.14726896782326	0.0001384352556845
MR-PCA	creatinine	HMDB0000562	kynurenine	HMDB0000684	met-d-Creatinine	bioa_027	7:155370831-155870831	0.203189386666301	0.212288509103373	0.338497635148846
MR-PCA	creatinine	HMDB0000562	kynurenine	HMDB0000684	met-d-Creatinine	bioa_027	8:8031142-9250941	0.39331258577607	0.215927654781955	0.0685306316540697
MR-PCA	creatinine	HMDB0000562	kynurenine	HMDB0000684	met-d-Creatinine	bioa_027	8:10561829-11945872	0.192454547757945	0.230671394671199	0.404098755769304
MR-PCA	creatinine	HMDB0000562	kynurenine	HMDB0000684	met-d-Creatinine	bioa_027	8:19609539-20109539	0.275688513956953	0.235875440738532	0.242488835374436
MR-PCA	creatinine	HMDB0000562	kynurenine	HMDB0000684	met-d-Creatinine	bioa_027	8:23527006-24027006	0.26354757140006	0.25689262772628	0.304936108432653
MR-PCA	creatinine	HMDB0000562	kynurenine	HMDB0000684	met-d-Creatinine	bioa_027	9:71184707-71684707	0.774050210038373	0.225265911988536	0.0005900176357383
MR-PCA	creatinine	HMDB0000562	kynurenine	HMDB0000684	met-d-Creatinine	bioa_027	10:52398454-52898454	-0.0435600293083318	0.259000803164883	0.8664378042136
MR-PCA	creatinine	HMDB0000562	kynurenine	HMDB0000684	met-d-Creatinine	bioa_027	11:15629946-16129946	-0.253275387858673	0.276785908097867	0.360160749245183
MR-PCA	creatinine	HMDB0000562	kynurenine	HMDB0000684	met-d-Creatinine	bioa_027	11:30504837-31294673	0.582751210536554	0.217284127554992	0.0073188312282245
MR-PCA	creatinine	HMDB0000562	kynurenine	HMDB0000684	met-d-Creatinine	bioa_027	11:116373213-117240760	-0.0559598225175724	0.169985552417178	0.742001950053411
MR-PCA	creatinine	HMDB0000562	kynurenine	HMDB0000684	met-d-Creatinine	bioa_027	15:41118334-41871842	0.187046218698985	0.24125818439508	0.438165474308765
MR-PCA	creatinine	HMDB0000562	kynurenine	HMDB0000684	met-d-Creatinine	bioa_027	15:45400360-46179051	0.029313333341116	0.156373977506374	0.85130265270111
MR-PCA	creatinine	HMDB0000562	kynurenine	HMDB0000684	met-d-Creatinine	bioa_027	15:53700578-54200578	0.455749132833779	0.247634430126335	0.0657079175676061
MR-PCA	creatinine	HMDB0000562	kynurenine	HMDB0000684	met-d-Creatinine	bioa_027	15:76097375-76597375	0.506130506799682	0.243614348500281	0.037747224096012
MR-PCA	creatinine	HMDB0000562	kynurenine	HMDB0000684	met-d-Creatinine	bioa_027	16:20142332-21335139	0.308974374622201	0.130698389840081	0.0180775502336509
MR-PCA	creatinine	HMDB0000562	kynurenine	HMDB0000684	met-d-Creatinine	bioa_027	16:89453424-89953424	0.365658519968723	0.277241574923166	0.187196990328197
MR-PCA	creatinine	HMDB0000562	kynurenine	HMDB0000684	met-d-Creatinine	bioa_027	17:19176536-19724875	-0.140872673157487	0.314874636980204	0.654591410036706
MR-PCA	creatinine	HMDB0000562	kynurenine	HMDB0000684	met-d-Creatinine	bioa_027	17:37200083-37954217	0.878967631326856	0.209174100791896	2.6446622258564e-05
MR-PCA	creatinine	HMDB0000562	kynurenine	HMDB0000684	met-d-Creatinine	bioa_027	17:58690466-59700441	-0.18583300967923	0.166532067413443	0.264465261474054
MR-PCA	creatinine	HMDB0000562	kynurenine	HMDB0000684	met-d-Creatinine	bioa_027	19:32940263-33709298	0.556915288416512	0.235214157386756	0.0178993045509388
MR-PCA	creatinine	HMDB0000562	kynurenine	HMDB0000684	met-d-Creatinine	bioa_027	20:32653904-33537782	-0.105385820163466	0.268127806766615	0.694287549937848
MR-PCA	creatinine	HMDB0000562	kynurenine	HMDB0000684	met-d-Creatinine	bioa_027	22:38345240-38845240	0.0416209230022634	0.256191662770866	0.870943546868134
MR-PCA	butyrylcarnitine (c4)	HMDB0002013	butyrylcarnitine (c4)	HMDB0002013	M32412	bior_006	5:131464409-131964409	0.79736594122527	0.0821064601044096	2.69696310039747e-22
MR-PCA	butyrylcarnitine (c4)	HMDB0002013	butyrylcarnitine (c4)	HMDB0002013	M32412	bior_006	10:61195594-61695594	0.876541438360709	0.0666737864858327	1.77723657587835e-39
MR-PCA	butyrylcarnitine (c4)	HMDB0002013	butyrylcarnitine (c4)	HMDB0002013	M32412	bior_006	12:119943590-120443590	0.673232056855313	0.0729989748703803	2.9028920301216e-20
MR-PCA	butyrylcarnitine (c4)	HMDB0002013	butyrylcarnitine (c4)	HMDB0002013	M32412	bior_006	12:120625790-121828332	0.930025812372945	0.0102955984582834	0.0
MR-PCA	butyrylcarnitine (c4)	HMDB0002013	butyrylcarnitine (c4)	HMDB0002013	M32412	bior_006	15:76285743-76785743	0.883939402020024	0.0812479089972178	1.44298488185733e-27
MR-PCA	dehydroepiandrosterone sulfate (dhea-s)	HMDB0001032	citrate	HMDB0000094	GCST90199673	M01564	7:98825038-100067196	-0.0458114592867389	0.124845390920521	0.713659641861025
MR-PCA	citrate	HMDB0000094	cortisol	HMDB0000063	GCST90200304	M01712	5:14503745-15117020	-0.0769107446663063	0.121035839978328	0.525142938782518
MR-PCA	citrate	HMDB0000094	cortisol	HMDB0000063	GCST90200304	M01712	17:6357018-6961881	0.0578498794878489	0.0759199228957985	0.446068665557619
MR-PCA	citrate	HMDB0000094	cortisol	HMDB0000063	GCST90200304	M01712	22:19003274-19503274	0.0727295977391442	0.113183717868748	0.520496639274541
MR-PCA	n-formylanthranilic acid	HMDB0004089	cytosine	HMDB0000630	GCST90199960	GCST90200433	2:143548189-144048189	-0.0193166117741712	0.109065058110996	0.859421271863456
MR-PCA	n-formylanthranilic acid	HMDB0004089	cytosine	HMDB0000630	GCST90199960	GCST90200433	17:75643177-76448530	0.0660417274828957	0.0339602276039043	0.0518136741016946
MR-PCA	threonine	HMDB0000167	urate	HMDB0000289	GCST90200432	GCST90200307	2:27589369-28089369	-0.113853557993576	0.103898597608817	0.273160095591752
MR-PCA	threonine	HMDB0000167	urate	HMDB0000289	GCST90200432	GCST90200307	2:211290507-211790507	-0.0098862669989959	0.118030336546137	0.933246941654029
MR-PCA	threonine	HMDB0000167	urate	HMDB0000289	GCST90200432	GCST90200307	12:46938082-47438082	0.0567013672693414	0.0978991581544423	0.562466808818281
MR-PCA	threonine	HMDB0000167	urate	HMDB0000289	GCST90200432	GCST90200307	14:100594368-101094368	0.0650852338552458	0.110329522853687	0.555246462025812
MR-PCA	ornithine	HMDB0000214	tyrosine	HMDB0000158	bioa_014	GCST90200427	2:219037276-219805573	-0.0090209684864624	0.26619402575432	0.972965907085521
MR-PCA	ornithine	HMDB0000214	tyrosine	HMDB0000158	bioa_014	GCST90200427	4:144415809-145209327	0.447556296108241	0.289988862916561	0.122744218670891
MR-PCA	ornithine	HMDB0000214	tyrosine	HMDB0000158	bioa_014	GCST90200427	6:131638147-132138147	0.242737067009636	0.2364904329292	0.304696529973795
MR-PCA	ornithine	HMDB0000214	tyrosine	HMDB0000158	bioa_014	GCST90200427	10:97138162-97638162	0.312435886243751	0.286172033683343	0.274931373853507
MR-PCA	ornithine	HMDB0000214	tyrosine	HMDB0000158	bioa_014	GCST90200427	12:46964292-47464292	0.584264571111928	0.21115580796033	0.0056577672398094
MR-PCA	ornithine	HMDB0000214	tyrosine	HMDB0000158	bioa_014	GCST90200427	12:132819894-133319894	0.0687349055588627	0.297622330202505	0.817356182341332
MR-PCA	ornithine	HMDB0000214	tyrosine	HMDB0000158	bioa_014	GCST90200427	19:12789284-13289284	-0.0968829876886345	0.257397887355148	0.706624100419877
MR-PCA	arginine	HMDB0000517	n-stearoyl-sphingosine (d18:1/18:0)*	HMDB0004950	GCST90200372	GCST90200341	6:131644358-132148208	0.0422878329438016	0.0941730531901454	0.653400004813766
MR-PCA	arginine	HMDB0000517	n-stearoyl-sphingosine (d18:1/18:0)*	HMDB0004950	GCST90200372	GCST90200341	10:99896895-100396895	-0.14866865105697	0.11514557333243	0.196656353866732
MR-PCA	valine	HMDB0000883	lactate	HMDB0000190	met-d-Val	met-d-Lactate	2:27480940-28253616	0.504656286226309	0.0894455570435935	1.68037487615519e-08
MR-PCA	valine	HMDB0000883	lactate	HMDB0000190	met-d-Val	met-d-Lactate	2:64975088-65475088	-0.004636703391827	0.0649579661777936	0.943095280548673
MR-PCA	valine	HMDB0000883	lactate	HMDB0000190	met-d-Val	met-d-Lactate	2:165251927-165751927	0.0872845071362417	0.108571101864454	0.421432396156373
MR-PCA	valine	HMDB0000883	lactate	HMDB0000190	met-d-Val	met-d-Lactate	2:226858446-227358446	0.148325333519897	0.143608149949396	0.301675222343184
MR-PCA	valine	HMDB0000883	lactate	HMDB0000190	met-d-Val	met-d-Lactate	3:135701113-136578270	0.012998262951054	0.147890503921634	0.929963209538571
MR-PCA	valine	HMDB0000883	lactate	HMDB0000190	met-d-Val	met-d-Lactate	4:86953335-87453335	-0.114436003781755	0.0956052313925532	0.231320653699551
MR-PCA	valine	HMDB0000883	lactate	HMDB0000190	met-d-Val	met-d-Lactate	4:87663610-88163610	0.0225513581806464	0.10344273313172	0.827422766644481
MR-PCA	valine	HMDB0000883	lactate	HMDB0000190	met-d-Val	met-d-Lactate	4:88882515-89510546	-0.02797446844801	0.0342562794151193	0.414143860572714
MR-PCA	valine	HMDB0000883	lactate	HMDB0000190	met-d-Val	met-d-Lactate	5:55564890-56064890	0.2151267826369	0.0826619330221319	0.0092549747438753
MR-PCA	valine	HMDB0000883	lactate	HMDB0000190	met-d-Val	met-d-Lactate	6:108910874-109410874	0.165457575875539	0.131732178848915	0.209110577780015
MR-PCA	valine	HMDB0000883	lactate	HMDB0000190	met-d-Val	met-d-Lactate	12:56199875-57115338	0.0742833094580608	0.0781587941986929	0.341901301243044
MR-PCA	valine	HMDB0000883	lactate	HMDB0000190	met-d-Val	met-d-Lactate	12:122278263-122778263	-0.0395396965824827	0.109271060541906	0.717464376529337
MR-PCA	valine	HMDB0000883	lactate	HMDB0000190	met-d-Val	met-d-Lactate	14:102468052-102968052	0.231611276710476	0.152506345131402	0.128838207665573
MR-PCA	valine	HMDB0000883	lactate	HMDB0000190	met-d-Val	met-d-Lactate	16:69315747-70918195	-0.105924028114591	0.0618735779915784	0.0869072049202522
MR-PCA	valine	HMDB0000883	lactate	HMDB0000190	met-d-Val	met-d-Lactate	17:6935779-7435779	0.264238168148695	0.0645857465111608	4.29004662555514e-05
MR-PCA	valine	HMDB0000883	lactate	HMDB0000190	met-d-Val	met-d-Lactate	17:79384062-79884062	0.356290972309998	0.134611772655959	0.0081256444429171
MR-PCA	valine	HMDB0000883	lactate	HMDB0000190	met-d-Val	met-d-Lactate	19:6947332-7447332	0.0752454253484635	0.10306570522825	0.465345939374451
MR-PCA	valine	HMDB0000883	lactate	HMDB0000190	met-d-Val	met-d-Lactate	19:13901809-14401809	0.0788348981564771	0.0958576637097985	0.410840046835983
MR-PCA	valine	HMDB0000883	lactate	HMDB0000190	met-d-Val	met-d-Lactate	19:49050431-49611255	-0.0349859421902866	0.0648037138031118	0.589282843926029
MR-PCA	valine	HMDB0000883	lactate	HMDB0000190	met-d-Val	met-d-Lactate	22:18665347-19165347	-0.0945478333759521	0.095433144255283	0.32182074240353
MR-PCA	acetoacetate	HMDB0000060	sarcosine	HMDB0000271	met-d-Acetoacetate	GCST90200291	5:41395751-42449922	-0.429519802248489	0.318976731952305	0.178123505559938
MR-PCA	acetoacetate	HMDB0000060	sarcosine	HMDB0000271	met-d-Acetoacetate	GCST90200291	6:166525103-167025103	0.0986471408200067	0.294624790869131	0.737758649227432
MR-PCA	acetoacetate	HMDB0000060	sarcosine	HMDB0000271	met-d-Acetoacetate	GCST90200291	10:113686244-114186244	-0.0732549980086681	0.323803641661234	0.82102037672716
MR-PCA	acetoacetate	HMDB0000060	sarcosine	HMDB0000271	met-d-Acetoacetate	GCST90200291	11:116373213-116873213	0.247939101744078	0.311148122889176	0.425536808319209
MR-PCA	acetoacetate	HMDB0000060	sarcosine	HMDB0000271	met-d-Acetoacetate	GCST90200291	12:122333527-122833527	-0.847864211980795	0.470194851136841	0.0713538534877808
MR-PCA	4-methyl-2-oxopentanoate	HMDB0000695	paraxanthine	HMDB0001860	GCST90199655	GCST90199654	4:88953670-89453670	-0.0846722031020378	0.101375675294054	0.403587123005751
MR-PCA	glutamine	HMDB0000641	sarcosine	HMDB0000271	bioa_006	bioa_031	2:27200724-28253174	0.141288803392936	0.159935192795483	0.377013254137432
MR-PCA	glutamine	HMDB0000641	sarcosine	HMDB0000271	bioa_006	bioa_031	2:191299636-192089976	0.134081858875653	0.186523222222727	0.472234533923245
MR-PCA	glutamine	HMDB0000641	sarcosine	HMDB0000271	bioa_006	bioa_031	6:20469561-20969561	0.205065458500042	0.30789811068342	0.505400063106156
MR-PCA	glutamine	HMDB0000641	sarcosine	HMDB0000271	bioa_006	bioa_031	7:72732874-73232874	0.151726214601877	0.243155944335422	0.532635943376837
MR-PCA	glutamine	HMDB0000641	sarcosine	HMDB0000271	bioa_006	bioa_031	8:17122121-17622121	0.445451463464497	0.213924432008022	0.0373165187873257
MR-PCA	glutamine	HMDB0000641	sarcosine	HMDB0000271	bioa_006	bioa_031	8:134082558-134582558	0.554010160812441	0.236499210932887	0.0191526988343254
MR-PCA	glutamine	HMDB0000641	sarcosine	HMDB0000271	bioa_006	bioa_031	9:4032942-4532942	-0.153575374314993	0.238946550403582	0.520406758689024
MR-PCA	glutamine	HMDB0000641	sarcosine	HMDB0000271	bioa_006	bioa_031	10:64798306-65565800	-0.176639271934653	0.35766728883945	0.621401689405522
MR-PCA	glutamine	HMDB0000641	sarcosine	HMDB0000271	bioa_006	bioa_031	10:99109412-99609412	0.0792000556804915	0.144561612626728	0.583785515912842
MR-PCA	glutamine	HMDB0000641	sarcosine	HMDB0000271	bioa_006	bioa_031	11:8003049-8503049	0.363437204026849	0.199883002316966	0.0690259806989513
MR-PCA	glutamine	HMDB0000641	sarcosine	HMDB0000271	bioa_006	bioa_031	12:46679007-47711183	0.121875088919316	0.131100917898144	0.352563705909273
MR-PCA	glutamine	HMDB0000641	sarcosine	HMDB0000271	bioa_006	bioa_031	12:56615040-57375879	-0.140424850191513	0.0545129155656177	0.0099952875107038
MR-PCA	glutamine	HMDB0000641	sarcosine	HMDB0000271	bioa_006	bioa_031	12:59344212-60165849	-0.0382238971571533	0.19848022906588	0.847285641795685
MR-PCA	glutamine	HMDB0000641	sarcosine	HMDB0000271	bioa_006	bioa_031	14:100594368-101094368	0.0586030147552183	0.319787360103693	0.854597003773292
MR-PCA	glutamine	HMDB0000641	sarcosine	HMDB0000271	bioa_006	bioa_031	15:58477325-58977325	0.106426902420332	0.235967820329276	0.651973008364628
MR-PCA	n-acetylornithine	HMDB0003357	serine	HMDB0000187	M15630	M32315	2:73124156-74349562	0.0230476850116246	0.0250173295779396	0.35691011003922
MR-PCA	uridine	HMDB0000296	2-hydroxyglutarate	HMDB0059655	GCST90200407	GCST90199865	1:20666238-21166238	0.0114497820115142	0.101221255393301	0.909938288803126
MR-PCA	uridine	HMDB0000296	2-hydroxyglutarate	HMDB0059655	GCST90200407	GCST90199865	7:47877194-48377194	0.0163170450510703	0.120172297546741	0.891994870153985
MR-PCA	uridine	HMDB0000296	2-hydroxyglutarate	HMDB0059655	GCST90200407	GCST90199865	22:50686035-51186035	-0.0099732097103256	0.0917355597938955	0.913427002204411
MR-PCA	docosapentaenoate (n6 dpa; 22:5n6)	HMDB0001976	kynurenine	HMDB0000684	GCST90199796	bioa_027	11:61347212-61847212	-0.001512013039994	0.0494453466103363	0.975604906241352
MR-PCA	uridine	HMDB0000296	ornithine	HMDB0000214	GCST90200407	M01493	1:20666238-21166238	-0.0024688604915681	0.113393180213452	0.982629378219067
MR-PCA	uridine	HMDB0000296	ornithine	HMDB0000214	GCST90200407	M01493	7:47877194-48377194	-0.120348140959216	0.149007531375803	0.419283561013463
MR-PCA	uridine	HMDB0000296	ornithine	HMDB0000214	GCST90200407	M01493	22:50686035-51186035	0.0015518105683564	0.130854348449547	0.990538054814533
MR-PCA	biliverdin	HMDB0001008	glycochenodeoxycholate	HMDB0000637	GCST90200706	M32346	2:233898737-234978158	0.0517440958635855	0.0293565683898697	0.0779667788421498
MR-PCA	biliverdin	HMDB0001008	glycochenodeoxycholate	HMDB0000637	GCST90200706	M32346	12:21102315-21602315	0.0355888036941068	0.13656332554883	0.794398724701571
MR-PCA	4-methyl-2-oxopentanoate	HMDB0000695	aspartate	HMDB0000191	M22116	GCST90200370	4:88976422-89476422	-0.29480858997696	0.126336884247019	0.0196213081165869
MR-PCA	4-methyl-2-oxopentanoate	HMDB0000695	aspartate	HMDB0000191	M22116	GCST90200370	13:48209901-48709901	0.156910576983882	0.176478178322517	0.373937680650063
MR-PCA	pantothenate	HMDB0000210	phenylalanine	HMDB0000159	M01508	GCST90200396	2:27200724-27700724	0.0008982836282284	0.154919559496912	0.995373582107256
MR-PCA	n1-methyl-2-pyridone-5-carboxamide	HMDB0004193	n-palmitoyl-sphinganine (d18:0/16:0)	HMDB11760	GCST90199778	GCST90200064	2:135485648-135985648	0.0631828591111573	0.141041336403155	0.654171922699572
MR-PCA	n1-methyl-2-pyridone-5-carboxamide	HMDB0004193	n-palmitoyl-sphinganine (d18:0/16:0)	HMDB11760	GCST90199778	GCST90200064	7:10019022-10519022	-0.134009096117422	0.103409216733222	0.195006300157058
MR-PCA	7-methylxanthine	HMDB0001991	arachidonate (20:4n6)	HMDB0001043	M34390	M01110	5:168189476-168689476	-0.12009406332551	0.104884287393209	0.252203018847873
MR-PCA	paraxanthine	HMDB0001860	sphinganine-1-phosphate	HMDB0001383	GCST90199654	GCST90199845	19:41091229-41591229	0.169518693324069	0.091899692886884	0.0650949235829622
MR-PCA	sphingosine 1-phosphate	HMDB0000277	tyrosine	HMDB0000158	GCST90199657	GCST90200427	17:74160792-74684003	-0.115946313279106	0.0841340469145671	0.168168074129809
MR-PCA	leucine	HMDB0000687	urate	HMDB0000289	met-d-Leu	GCST90200307	2:27480940-28253616	0.532592813008433	0.368263652092498	0.14811356117645
MR-PCA	leucine	HMDB0000687	urate	HMDB0000289	met-d-Leu	GCST90200307	2:64975088-65475088	-0.1756323665211	0.408365607484377	0.667133019731861
MR-PCA	leucine	HMDB0000687	urate	HMDB0000289	met-d-Leu	GCST90200307	2:165251927-165751927	1.32987691905669	0.433764839663528	0.0021702040546308
MR-PCA	leucine	HMDB0000687	urate	HMDB0000289	met-d-Leu	GCST90200307	4:86953335-87453335	0.0725538135691099	0.362584098503149	0.841400787030268
MR-PCA	leucine	HMDB0000687	urate	HMDB0000289	met-d-Leu	GCST90200307	4:87663610-88163610	-0.484979961591693	0.394018735384279	0.218377071142236
MR-PCA	leucine	HMDB0000687	urate	HMDB0000289	met-d-Leu	GCST90200307	4:88670985-89475171	0.0799069771721731	0.131287917088422	0.542763593453994
MR-PCA	leucine	HMDB0000687	urate	HMDB0000289	met-d-Leu	GCST90200307	8:76204025-76704025	0.227661651567742	0.40419726523871	0.573268800533734
MR-PCA	leucine	HMDB0000687	urate	HMDB0000289	met-d-Leu	GCST90200307	12:56220625-57115338	0.273165198469417	0.283459273620389	0.335204322104389
MR-PCA	leucine	HMDB0000687	urate	HMDB0000289	met-d-Leu	GCST90200307	16:69315747-70908300	0.365571618477625	0.227293673458216	0.10775484894377
MR-PCA	leucine	HMDB0000687	urate	HMDB0000289	met-d-Leu	GCST90200307	16:71899923-72399923	-0.216674858260477	0.337312069389878	0.520641240603285
MR-PCA	leucine	HMDB0000687	urate	HMDB0000289	met-d-Leu	GCST90200307	17:6935779-7435779	0.577570680098751	0.307975815262419	0.0607409128959713
MR-PCA	leucine	HMDB0000687	urate	HMDB0000289	met-d-Leu	GCST90200307	19:49054215-49554215	-0.302398849125368	0.308959600823487	0.327696098323559
MR-PCA	histidine	HMDB0000177	taurochenodeoxycholate	HMDB0000951	GCST90200377	GCST90200337	2:211293055-211793055	0.258931639658999	0.114794915347724	0.0240955683967354
MR-PCA	histidine	HMDB0000177	taurochenodeoxycholate	HMDB0000951	GCST90200377	GCST90200337	12:96129884-96629884	-0.0196967380899002	0.0757996145987306	0.794977361685371
MR-PCA	eicosapentaenoate (epa; 20:5n3)	HMDB0001999	4-hydroxy-2-oxoglutaric acid	HMDB0002070	GCST90200349	GCST90199897	11:61319830-61819830	0.13449767509479	0.0754488008289885	0.0746457341596911
MR-PCA	eicosapentaenoate (epa; 20:5n3)	HMDB0001999	creatinine	HMDB0000562	GCST90200349	GCST90200366	11:61319830-61819830	-0.0180352938843892	0.0739686032329377	0.80736741281852
MR-PCA	mannose	HMDB0000169	urea	HMDB0000294	GCST90200435	M01670	2:27176853-28662558	-0.193191522668657	0.0791446363034881	0.0146469286979162
MR-PCA	sulfate*	HMDB01448	asparagine	HMDB0000168	GCST90199896	bioa_003	7:122557611-123057611	-0.199011736680602	0.0915257734897276	0.0296766700602886
MR-PCA	aspartate	HMDB0000191	inositol 1-phosphate (i1p)	HMDB0000213	GCST90200370	M01481	3:56598999-57098999	-0.114623566946051	0.200097430480231	0.566753862370798
MR-PCA	urate	HMDB0000289	n-acetylglucosaminylasparagine	HMDB0000489	GCST90200307	GCST90200316	2:207223753-207723753	0.245005806545672	0.118748952415136	0.0390912565886333
MR-PCA	urate	HMDB0000289	n-acetylglucosaminylasparagine	HMDB0000489	GCST90200307	GCST90200316	4:9672167-10439135	-0.088166171292511	0.0603590460433849	0.144099095730946
MR-PCA	urate	HMDB0000289	n-acetylglucosaminylasparagine	HMDB0000489	GCST90200307	GCST90200316	4:88802323-89302323	0.270703930148987	0.120072348276628	0.0241643010287698
MR-PCA	urate	HMDB0000289	n-acetylglucosaminylasparagine	HMDB0000489	GCST90200307	GCST90200316	11:64114866-64614866	0.0911850760858606	0.120935530156602	0.450850779083898
MR-PCA	urate	HMDB0000289	n-acetylglucosaminylasparagine	HMDB0000489	GCST90200307	GCST90200316	12:114208961-114708961	0.109409250313669	0.12300651297948	0.373756447308091
MR-PCA	serine	HMDB0000187	pantothenate	HMDB0000210	bioa_018	GCST90200279	1:11610843-12110843	-0.038934090638555	0.289015113315964	0.892838800725529
MR-PCA	serine	HMDB0000187	pantothenate	HMDB0000210	bioa_018	GCST90200279	1:119427250-120522606	-0.252859121787548	0.0861226901576906	0.0033243819060685
MR-PCA	serine	HMDB0000187	pantothenate	HMDB0000210	bioa_018	GCST90200279	2:27480940-27980940	-0.773641320033083	0.290470396495578	0.0077353448217813
MR-PCA	serine	HMDB0000187	pantothenate	HMDB0000210	bioa_018	GCST90200279	2:211315692-212076215	0.0599233874347018	0.11390214482653	0.598821967342282
MR-PCA	serine	HMDB0000187	pantothenate	HMDB0000210	bioa_018	GCST90200279	3:125660381-126160381	0.225449240841466	0.205066215042389	0.271594812842358
MR-PCA	serine	HMDB0000187	pantothenate	HMDB0000210	bioa_018	GCST90200279	7:55551853-56922308	-0.103496776989753	0.118827575599895	0.383763533210461
MR-PCA	serine	HMDB0000187	pantothenate	HMDB0000210	bioa_018	GCST90200279	8:126232621-126732621	-0.242806131678948	0.294605513538776	0.409840838464336
MR-PCA	serine	HMDB0000187	pantothenate	HMDB0000210	bioa_018	GCST90200279	10:65065800-65565800	0.209124555812922	0.345645307143139	0.545161417142853
MR-PCA	glycine	HMDB0000123	beta-citrylglutamate	HMDB0241915	GCST90200707	GCST90199911	1:75967169-76467169	0.0400371093802696	0.141489528152688	0.7772008222741
MR-PCA	glycine	HMDB0000123	beta-citrylglutamate	HMDB0241915	GCST90200707	GCST90199911	2:211036896-212058697	0.0240962633284126	0.0296803546488066	0.41687253733339
MR-PCA	glycine	HMDB0000123	beta-citrylglutamate	HMDB0241915	GCST90200707	GCST90199911	3:125659669-126159669	-0.0630194650773422	0.0891752856965824	0.479757873732674
MR-PCA	glycine	HMDB0000123	beta-citrylglutamate	HMDB0241915	GCST90200707	GCST90199911	9:6290540-6790540	-0.0405675846778774	0.0944293439928085	0.667480947168451
MR-PCA	bilirubin (z,z)	HMDB0000054	phenylpyruvate	HMDB0000205	M27716	GCST90200365	2:234140469-234918570	-0.0609387480829382	0.034402951936582	0.0765069659799537
MR-PCA	5-methylthioadenosine (mta)	HMDB0001173	cystathionine	HMDB0000099	GCST90200359	GCST90200383	2:211290507-211790507	0.180679582413037	0.109047423205106	0.0975417213592868
MR-PCA	5-methylthioadenosine (mta)	HMDB0001173	cystathionine	HMDB0000099	GCST90200359	GCST90200383	6:149659491-150411114	0.185413380255689	0.145169313005519	0.201524028048294
MR-PCA	5-methylthioadenosine (mta)	HMDB0001173	cystathionine	HMDB0000099	GCST90200359	GCST90200383	6:160319068-160819068	0.125312984649314	0.110013888984064	0.25467599050508
MR-PCA	5-methylthioadenosine (mta)	HMDB0001173	cystathionine	HMDB0000099	GCST90200359	GCST90200383	16:16009596-16509596	0.114213955632132	0.0946031672885861	0.227318454722677
MR-PCA	eicosapentaenoate (epa; 20:5n3)	HMDB0001999	threonine	HMDB0000167	GCST90200349	bioa_019	11:61319830-61819830	-0.129232972646929	0.0399220848995036	0.0012073846012158
MR-PCA	dimethylglycine	HMDB0000092	citrulline	HMDB0000904	GCST90200424	M02132	5:78080227-78832833	0.0210013107894442	0.0482590404239443	0.663432657152976
MR-PCA	dimethylglycine	HMDB0000092	citrulline	HMDB0000904	GCST90200424	M02132	10:103976834-104737382	0.0624739791231472	0.162281701536225	0.700257850461138
MR-PCA	dimethylglycine	HMDB0000092	citrulline	HMDB0000904	GCST90200424	M02132	15:76242337-76742337	-0.0444448264425819	0.130856045948633	0.734122592047458
MR-PCA	cystathionine	HMDB0000099	urate	HMDB0000289	GCST90200383	M01604	19:33152807-33652807	0.121599305997509	0.14275144605919	0.394311012894747
MR-PCA	tryptophan	HMDB0000929	leucine	HMDB0000687	GCST90200441	GCST90200389	4:156527528-157027528	0.277920164473745	0.0902499770278846	0.0020738415929319
MR-PCA	tryptophan	HMDB0000929	leucine	HMDB0000687	GCST90200441	GCST90200389	6:111301079-112053797	0.0854027709635228	0.0980826153987335	0.383905518176015
MR-PCA	pantothenate	HMDB0000210	phenylalanine	HMDB0000159	GCST90200279	GCST90200396	1:199230515-199730515	-0.109095597984738	0.106294350225466	0.304724901003104
MR-PCA	alanine	HMDB0000161	uridine	HMDB0000296	M32339	M00606	2:27480940-27980940	0.0255717168981523	0.126162902168531	0.839378837540644
MR-PCA	alanine	HMDB0000161	uridine	HMDB0000296	M32339	M00606	12:46962370-47462370	0.147607007451982	0.157801949796264	0.349585253851858
MR-PCA	histidine	HMDB0000177	allantoin	HMDB0000462	M00059	GCST90200286	4:9731889-10602550	-0.565013425002821	0.128081082779599	1.02717215117584e-05
MR-PCA	5-oxoproline	HMDB0000267	taurochenodeoxycholate	HMDB0000951	M01494	M18494	8:144903138-145403138	0.078341901058105	0.0571336209344974	0.170311090722163
MR-PCA	eicosapentaenoate (epa; 20:5n3)	HMDB0001999	glutamine	HMDB0000641	GCST90200349	M00053	11:61319830-61819830	0.0122321978056373	0.0796485070511789	0.877943084625745
MR-PCA	flavin adenine dinucleotide (fad)	HMDB0001248	aspartate	HMDB0000191	GCST90200376	bioa_004	2:69949756-70738470	0.020964241249692	0.0227122473240629	0.355988001383755
MR-PCA	inosine	HMDB0000195	citrulline	HMDB0000904	M01123	bioa_005	6:85876680-86677325	-0.0398982211377859	0.0348714726116491	0.252561128638537
MR-PCA	mannose	HMDB0000169	docosahexaenoate (dha; 22:6n3)	HMDB0002183	M00584	M19323	2:27182547-28770083	-0.118072355488813	0.0565094224596704	0.0366692353063138
MR-PCA	7-methylxanthine	HMDB0001991	n-acetylaspartate (naa)	HMDB0000812	GCST90199754	GCST90199665	1:197801712-198301712	-0.0053424451005037	0.108727622451785	0.960810880156985
MR-PCA	7-methylxanthine	HMDB0001991	n-acetylaspartate (naa)	HMDB0000812	GCST90199754	GCST90199665	15:74777880-75578595	-0.0214733553961475	0.116307790501248	0.853522976407073
MR-PCA	cortisol	HMDB0000063	inositol 1-phosphate (i1p)	HMDB0000213	GCST90200378	M01481	14:94554700-95054700	0.161291602957177	0.316898726902021	0.610774009136526
MR-PCA	cystathionine	HMDB0000099	alanine	HMDB0000161	GCST90200383	bioa_001	19:33152807-33652807	0.0990632846758478	0.0418449317512538	0.0179140308540498
MR-PCA	thyroxine	HMDB0000248	acetoacetate	HMDB0000060	GCST90200293	met-d-Acetoacetate	2:234397317-234897317	-0.0346881910554559	0.0378876817672634	0.359901248831376
MR-PCA	thyroxine	HMDB0000248	acetoacetate	HMDB0000060	GCST90200293	met-d-Acetoacetate	12:121166650-121666650	-0.0204115774796426	0.0402300658798013	0.611894377548373
MR-PCA	bilirubin (z,z)	HMDB0000054	tyrosine	HMDB0000158	GCST90200704	M01299	2:233988949-235124783	0.0076728312099575	0.0236092755411764	0.745186949038491
MR-PCA	bilirubin (z,z)	HMDB0000054	tyrosine	HMDB0000158	GCST90200704	M01299	12:21093886-21593886	-0.240201956735345	0.137330290303481	0.0802768236289129
MR-PCA	glutamine	HMDB0000641	histidine	HMDB0000177	met-d-Gln	GCST90200377	1:213912734-214412734	0.865086318995947	0.318688535537034	0.00663719456585
MR-PCA	glutamine	HMDB0000641	histidine	HMDB0000177	met-d-Gln	GCST90200377	2:26939063-28767861	0.773507474279288	0.227997191570313	0.000692279985155
MR-PCA	glutamine	HMDB0000641	histidine	HMDB0000177	met-d-Gln	GCST90200377	2:190998205-192033792	0.605624530417345	0.238802715660089	0.0112098790312855
MR-PCA	glutamine	HMDB0000641	histidine	HMDB0000177	met-d-Gln	GCST90200377	2:211168890-211668890	0.394537987724011	0.355563618680629	0.267165858313701
MR-PCA	glutamine	HMDB0000641	histidine	HMDB0000177	met-d-Gln	GCST90200377	3:38941335-39441335	0.185734160669818	0.513532900399859	0.717591783782743
MR-PCA	glutamine	HMDB0000641	histidine	HMDB0000177	met-d-Gln	GCST90200377	3:52085887-52937605	0.230647973275286	0.513480094174843	0.653297621204842
MR-PCA	glutamine	HMDB0000641	histidine	HMDB0000177	met-d-Gln	GCST90200377	3:121763465-122263465	0.0790441420708021	0.46106477614965	0.863879174482263
MR-PCA	glutamine	HMDB0000641	histidine	HMDB0000177	met-d-Gln	GCST90200377	3:159689586-160441236	0.605884369447665	0.337877130152629	0.0729394837414806
MR-PCA	glutamine	HMDB0000641	histidine	HMDB0000177	met-d-Gln	GCST90200377	4:17991903-18491903	0.377658691801235	0.372269448304152	0.310355328606289
MR-PCA	glutamine	HMDB0000641	histidine	HMDB0000177	met-d-Gln	GCST90200377	5:55611894-56111894	-0.483012795164109	0.34066341714671	0.156231846179374
MR-PCA	glutamine	HMDB0000641	histidine	HMDB0000177	met-d-Gln	GCST90200377	5:127968645-128468645	-0.283210756375025	0.466175765477405	0.543506364461694
MR-PCA	glutamine	HMDB0000641	histidine	HMDB0000177	met-d-Gln	GCST90200377	5:174698943-175198943	-0.13364706637684	0.285791182288548	0.640042861124885
MR-PCA	glutamine	HMDB0000641	histidine	HMDB0000177	met-d-Gln	GCST90200377	6:20425792-20925792	0.679053875246322	0.452732963712267	0.133640477971144
MR-PCA	glutamine	HMDB0000641	histidine	HMDB0000177	met-d-Gln	GCST90200377	6:56020405-56520405	-0.445189404663341	0.486113594501881	0.359764708324466
MR-PCA	glutamine	HMDB0000641	histidine	HMDB0000177	met-d-Gln	GCST90200377	6:126492728-127693092	0.770344294894728	0.322496341495298	0.0169084902021376
MR-PCA	glutamine	HMDB0000641	histidine	HMDB0000177	met-d-Gln	GCST90200377	6:131635614-132135614	0.395739707351988	0.415999187241753	0.341452496712995
MR-PCA	glutamine	HMDB0000641	histidine	HMDB0000177	met-d-Gln	GCST90200377	7:1635600-2135600	-0.859788614117777	0.627269077901988	0.170473024583704
MR-PCA	glutamine	HMDB0000641	histidine	HMDB0000177	met-d-Gln	GCST90200377	7:72772933-73272933	0.317378087642562	0.294551331854713	0.281258424881885
MR-PCA	glutamine	HMDB0000641	histidine	HMDB0000177	met-d-Gln	GCST90200377	8:17124777-17669461	0.504405035350151	0.290909502869809	0.0829376284961356
MR-PCA	glutamine	HMDB0000641	histidine	HMDB0000177	met-d-Gln	GCST90200377	8:126231747-126731747	0.035577946297004	0.391451057099026	0.927582107788754
MR-PCA	glutamine	HMDB0000641	histidine	HMDB0000177	met-d-Gln	GCST90200377	9:4040541-4540541	0.918402992438416	0.32871479769825	0.0052073288208776
MR-PCA	glutamine	HMDB0000641	histidine	HMDB0000177	met-d-Gln	GCST90200377	9:21884172-22384172	0.274331971776727	0.373327360887347	0.462443315990802
MR-PCA	glutamine	HMDB0000641	histidine	HMDB0000177	met-d-Gln	GCST90200377	10:22676227-23176227	0.983968079023926	0.549714252151719	0.0734598868923725
MR-PCA	glutamine	HMDB0000641	histidine	HMDB0000177	met-d-Gln	GCST90200377	10:98828483-99609412	-0.211260542133503	0.190839033552144	0.26829000447037
MR-PCA	glutamine	HMDB0000641	histidine	HMDB0000177	met-d-Gln	GCST90200377	10:114535278-115035278	0.724623603851086	0.488690019402468	0.138130795678528
MR-PCA	glutamine	HMDB0000641	histidine	HMDB0000177	met-d-Gln	GCST90200377	11:8005408-8505408	0.111171532000258	0.25098987535105	0.657814676989577
MR-PCA	glutamine	HMDB0000641	histidine	HMDB0000177	met-d-Gln	GCST90200377	11:73860169-74360169	-0.464600026773095	0.514260792983105	0.366296281168964
MR-PCA	glutamine	HMDB0000641	histidine	HMDB0000177	met-d-Gln	GCST90200377	12:4051876-4551876	0.0571627247007176	0.360801154545489	0.87411579670341
MR-PCA	glutamine	HMDB0000641	histidine	HMDB0000177	met-d-Gln	GCST90200377	12:46377388-47736079	0.579137091598112	0.204847160064972	0.0046961858196024
MR-PCA	glutamine	HMDB0000641	histidine	HMDB0000177	met-d-Gln	GCST90200377	12:55949170-57674145	-0.247250760644181	0.0799020857497508	0.0019719687330153
MR-PCA	glutamine	HMDB0000641	histidine	HMDB0000177	met-d-Gln	GCST90200377	12:57753270-58582050	-0.17617540287904	0.274734245883224	0.52135537987017
MR-PCA	glutamine	HMDB0000641	histidine	HMDB0000177	met-d-Gln	GCST90200377	12:59330993-60240767	0.216046570839247	0.260441892577467	0.406799773808564
MR-PCA	glutamine	HMDB0000641	histidine	HMDB0000177	met-d-Gln	GCST90200377	14:21242229-21782312	1.08538391986026	0.21406695622223	3.97186853723025e-07
MR-PCA	glutamine	HMDB0000641	histidine	HMDB0000177	met-d-Gln	GCST90200377	14:74940531-75440531	-0.0755086842215639	0.474764869370068	0.873633908743782
MR-PCA	glutamine	HMDB0000641	histidine	HMDB0000177	met-d-Gln	GCST90200377	14:94594947-95094947	-0.0059912591620756	0.306610627276682	0.984410100072512
MR-PCA	glutamine	HMDB0000641	histidine	HMDB0000177	met-d-Gln	GCST90200377	14:100545139-101045139	-0.882946425902197	0.386967132358259	0.0225065206794426
MR-PCA	glutamine	HMDB0000641	histidine	HMDB0000177	met-d-Gln	GCST90200377	16:70118909-70618909	-1.13967959899591	0.503144663576661	0.0235057362426752
MR-PCA	glutamine	HMDB0000641	histidine	HMDB0000177	met-d-Gln	GCST90200377	17:6935779-7435779	0.218006715243333	0.320872014873589	0.496872075433685
MR-PCA	glutamine	HMDB0000641	histidine	HMDB0000177	met-d-Gln	GCST90200377	17:25345818-25845818	-0.609850731412238	0.436429432688249	0.16230417100799
MR-PCA	glutamine	HMDB0000641	histidine	HMDB0000177	met-d-Gln	GCST90200377	18:31306350-31806350	0.60360267070466	0.495827737314891	0.223465881795001
MR-PCA	glutamine	HMDB0000641	histidine	HMDB0000177	met-d-Gln	GCST90200377	22:44074730-44574730	0.037639130868801	0.423245503716051	0.929137713780261
MR-PCA	1-methylxanthine	HMDB0010738	glucose	HMDB0000122	M34389	met-d-Glucose	8:18010431-18510431	-0.0492570808535179	0.0137576117557234	0.0003431327896867
MR-PCA	myo-inositol	HMDB0000211	serine	HMDB0000187	GCST90200401	bioa_018	16:24676314-25176314	-0.0247502084611708	0.0714142805405665	0.728912690509388
MR-PCA	glutamine	HMDB0000641	arachidonate (20:4n6)	HMDB0001043	met-d-Gln	GCST90200358	1:213912734-214412734	-0.290628904766966	0.317778060060952	0.360419687415353
MR-PCA	glutamine	HMDB0000641	arachidonate (20:4n6)	HMDB0001043	met-d-Gln	GCST90200358	2:26939063-28767861	-0.339240061554492	0.227352324048174	0.135664102229624
MR-PCA	glutamine	HMDB0000641	arachidonate (20:4n6)	HMDB0001043	met-d-Gln	GCST90200358	2:190998205-192033792	-0.15934097667605	0.238149872616219	0.503445358149236
MR-PCA	glutamine	HMDB0000641	arachidonate (20:4n6)	HMDB0001043	met-d-Gln	GCST90200358	2:211168890-211668890	0.363343935712922	0.354546097582088	0.305450784552868
MR-PCA	glutamine	HMDB0000641	arachidonate (20:4n6)	HMDB0001043	met-d-Gln	GCST90200358	3:38941335-39441335	-0.300221150933059	0.511991800437776	0.557620970007006
MR-PCA	glutamine	HMDB0000641	arachidonate (20:4n6)	HMDB0001043	met-d-Gln	GCST90200358	3:52085887-52937605	-0.294045322937273	0.511946342039782	0.565719164140818
MR-PCA	glutamine	HMDB0000641	arachidonate (20:4n6)	HMDB0001043	met-d-Gln	GCST90200358	3:121763465-122263465	-0.429606415625943	0.459683632058399	0.350010076147295
MR-PCA	glutamine	HMDB0000641	arachidonate (20:4n6)	HMDB0001043	met-d-Gln	GCST90200358	3:159689586-160441236	-0.461883822804355	0.336902431987282	0.170383664507632
MR-PCA	glutamine	HMDB0000641	arachidonate (20:4n6)	HMDB0001043	met-d-Gln	GCST90200358	4:17991903-18491903	-0.12508930714624	0.371160220403557	0.736100016435029
MR-PCA	glutamine	HMDB0000641	arachidonate (20:4n6)	HMDB0001043	met-d-Gln	GCST90200358	5:55611894-56111894	0.356688148706371	0.339645278593358	0.293636080261635
MR-PCA	glutamine	HMDB0000641	arachidonate (20:4n6)	HMDB0001043	met-d-Gln	GCST90200358	5:127968645-128468645	0.0395390451430309	0.464792724169412	0.932207231699313
MR-PCA	glutamine	HMDB0000641	arachidonate (20:4n6)	HMDB0001043	met-d-Gln	GCST90200358	5:174698943-175198943	-0.196997659350032	0.284955586969788	0.489359696879289
MR-PCA	glutamine	HMDB0000641	arachidonate (20:4n6)	HMDB0001043	met-d-Gln	GCST90200358	6:20425792-20925792	-0.375174098165595	0.451371803601238	0.405868344421984
MR-PCA	glutamine	HMDB0000641	arachidonate (20:4n6)	HMDB0001043	met-d-Gln	GCST90200358	6:56020405-56520405	-0.230431704098632	0.484633287743857	0.63444743128918
MR-PCA	glutamine	HMDB0000641	arachidonate (20:4n6)	HMDB0001043	met-d-Gln	GCST90200358	6:126492728-127693092	0.244020490644563	0.321565968745929	0.447942002879787
MR-PCA	glutamine	HMDB0000641	arachidonate (20:4n6)	HMDB0001043	met-d-Gln	GCST90200358	6:131635614-132135614	-0.278141649987996	0.414776236084684	0.502486588198895
MR-PCA	glutamine	HMDB0000641	arachidonate (20:4n6)	HMDB0001043	met-d-Gln	GCST90200358	7:1635600-2135600	0.212350431836009	0.625383178596383	0.734193542168365
MR-PCA	glutamine	HMDB0000641	arachidonate (20:4n6)	HMDB0001043	met-d-Gln	GCST90200358	7:72772933-73272933	-0.366704911942205	0.293681042740968	0.211793018956095
MR-PCA	glutamine	HMDB0000641	arachidonate (20:4n6)	HMDB0001043	met-d-Gln	GCST90200358	8:17124777-17669461	-0.0911186240301945	0.290058488853806	0.753415626030415
MR-PCA	glutamine	HMDB0000641	arachidonate (20:4n6)	HMDB0001043	met-d-Gln	GCST90200358	8:126231747-126731747	-0.903285493359765	0.390165877712872	0.0206057114159601
MR-PCA	glutamine	HMDB0000641	arachidonate (20:4n6)	HMDB0001043	met-d-Gln	GCST90200358	9:4040541-4540541	-0.284350637626802	0.327749437699496	0.385621324146701
MR-PCA	glutamine	HMDB0000641	arachidonate (20:4n6)	HMDB0001043	met-d-Gln	GCST90200358	9:21884172-22384172	-0.0452191516737046	0.372219904416021	0.903306859677896
MR-PCA	glutamine	HMDB0000641	arachidonate (20:4n6)	HMDB0001043	met-d-Gln	GCST90200358	10:22676227-23176227	0.867186116484118	0.548100953067745	0.113611919740454
MR-PCA	glutamine	HMDB0000641	arachidonate (20:4n6)	HMDB0001043	met-d-Gln	GCST90200358	10:98828483-99609412	0.133280459360323	0.190292640913235	0.483679197517277
MR-PCA	glutamine	HMDB0000641	arachidonate (20:4n6)	HMDB0001043	met-d-Gln	GCST90200358	10:114535278-115035278	-0.618841158945769	0.487220877820399	0.204032986921494
MR-PCA	glutamine	HMDB0000641	arachidonate (20:4n6)	HMDB0001043	met-d-Gln	GCST90200358	11:8005408-8505408	0.224172170424194	0.249957116062551	0.369802954173223
MR-PCA	glutamine	HMDB0000641	arachidonate (20:4n6)	HMDB0001043	met-d-Gln	GCST90200358	11:73860169-74360169	0.360303959844431	0.512799756388458	0.482291871895792
MR-PCA	glutamine	HMDB0000641	arachidonate (20:4n6)	HMDB0001043	met-d-Gln	GCST90200358	12:4051876-4551876	-0.145330009580943	0.359745228360833	0.686227156083732
MR-PCA	glutamine	HMDB0000641	arachidonate (20:4n6)	HMDB0001043	met-d-Gln	GCST90200358	12:46377388-47736079	0.199914451696534	0.204263474182334	0.327723902094725
MR-PCA	glutamine	HMDB0000641	arachidonate (20:4n6)	HMDB0001043	met-d-Gln	GCST90200358	12:55949170-57674145	-0.06623878163452	0.0796906828207779	0.40586146230373
MR-PCA	glutamine	HMDB0000641	arachidonate (20:4n6)	HMDB0001043	met-d-Gln	GCST90200358	12:57753270-58582050	-0.345018604590331	0.273911477480057	0.207814080881788
MR-PCA	glutamine	HMDB0000641	arachidonate (20:4n6)	HMDB0001043	met-d-Gln	GCST90200358	12:59330993-60240767	-0.564081500007866	0.25965543017618	0.0298237510105344
MR-PCA	glutamine	HMDB0000641	arachidonate (20:4n6)	HMDB0001043	met-d-Gln	GCST90200358	14:21242229-21782312	0.500483984159723	0.213479215128036	0.0190569274226662
MR-PCA	glutamine	HMDB0000641	arachidonate (20:4n6)	HMDB0001043	met-d-Gln	GCST90200358	14:74940531-75440531	0.134347040849008	0.473315884645868	0.776531282480645
MR-PCA	glutamine	HMDB0000641	arachidonate (20:4n6)	HMDB0001043	met-d-Gln	GCST90200358	14:94594947-95094947	0.32016154191892	0.305697666764149	0.29495463678204
MR-PCA	glutamine	HMDB0000641	arachidonate (20:4n6)	HMDB0001043	met-d-Gln	GCST90200358	14:100545139-101045139	0.927709484910726	0.385810773210587	0.0161914505314894
MR-PCA	glutamine	HMDB0000641	arachidonate (20:4n6)	HMDB0001043	met-d-Gln	GCST90200358	16:70118909-70618909	-0.10674353422791	0.501708724282286	0.831514186441688
MR-PCA	glutamine	HMDB0000641	arachidonate (20:4n6)	HMDB0001043	met-d-Gln	GCST90200358	17:6935779-7435779	-0.0120969927893822	0.319934627219329	0.969838511977591
MR-PCA	glutamine	HMDB0000641	arachidonate (20:4n6)	HMDB0001043	met-d-Gln	GCST90200358	17:25345818-25845818	-0.936438773174667	0.435064367292622	0.0313647370479802
MR-PCA	glutamine	HMDB0000641	arachidonate (20:4n6)	HMDB0001043	met-d-Gln	GCST90200358	18:31306350-31806350	0.395448186701446	0.494371113459964	0.423767878627514
MR-PCA	glutamine	HMDB0000641	arachidonate (20:4n6)	HMDB0001043	met-d-Gln	GCST90200358	22:44074730-44574730	-0.699693107485561	0.42197122352914	0.0972864655317736
MR-PCA	dimethylglycine	HMDB0000092	arginine	HMDB0000517	GCST90200424	M01638	5:78080227-78832833	0.0264879894033905	0.0490036360068723	0.588830817474625
MR-PCA	dimethylglycine	HMDB0000092	arginine	HMDB0000517	GCST90200424	M01638	10:103976834-104737382	0.202659551023805	0.164788725974359	0.218766608064837
MR-PCA	dimethylglycine	HMDB0000092	arginine	HMDB0000517	GCST90200424	M01638	15:76242337-76742337	-0.0534637044347665	0.132877439629759	0.687423878040284
MR-PCA	5-methylthioadenosine (mta)	HMDB0001173	sarcosine	HMDB0000271	GCST90200359	bioa_031	2:211290507-211790507	-0.0505234880591476	0.0634367466120626	0.425777018156814
MR-PCA	5-methylthioadenosine (mta)	HMDB0001173	sarcosine	HMDB0000271	GCST90200359	bioa_031	6:149659491-150411114	-0.0539605112532471	0.0871276755324337	0.535701041486753
MR-PCA	5-methylthioadenosine (mta)	HMDB0001173	sarcosine	HMDB0000271	GCST90200359	bioa_031	6:160319068-160819068	-0.0222122049179391	0.0697507354087819	0.750142711189952
MR-PCA	5-methylthioadenosine (mta)	HMDB0001173	sarcosine	HMDB0000271	GCST90200359	bioa_031	16:16009596-16509596	0.0921332145214706	0.060899095295797	0.130309345230571
MR-PCA	glycerol 3-phosphate	HMDB0000126	glycerol	HMDB0000131	GCST90199638	GCST90200325	1:20921386-22251981	-0.0395958114882392	0.0457943420073589	0.387234113439682
MR-PCA	glycerol 3-phosphate	HMDB0000126	glycerol	HMDB0000131	GCST90199638	GCST90200325	20:5231344-5731344	-0.111789086110083	0.0772174202728939	0.147695800177584
MR-PCA	gluconate	HMDB0000625	phenylalanine	HMDB0000159	GCST90200373	M00064	4:99521223-100894070	0.0316831570365697	0.0853092817217705	0.710345825248943
MR-PCA	orotate	HMDB0000226	cystathionine	HMDB0000099	GCST90200392	GCST90200383	3:123305909-124961335	0.026453404341153	0.0321683769516246	0.410882334062356
MR-PCA	orotate	HMDB0000226	cystathionine	HMDB0000099	GCST90200392	GCST90200383	7:32831514-33590783	0.0087323457596597	0.0471401305859454	0.85303900010174
MR-PCA	n-stearoyl-sphingosine (d18:1/18:0)*	HMDB0004950	urea	HMDB0000294	GCST90200341	M01670	10:64645010-65401382	-0.0668363877101471	0.174207807566202	0.701231228047734
MR-PCA	n-stearoyl-sphingosine (d18:1/18:0)*	HMDB0004950	urea	HMDB0000294	GCST90200341	M01670	14:63982220-64482220	0.0436996616304227	0.180505859894225	0.808706142552563
MR-PCA	n-stearoyl-sphingosine (d18:1/18:0)*	HMDB0004950	urea	HMDB0000294	GCST90200341	M01670	18:55052269-55552269	-0.133365636928406	0.132383327815426	0.313732894164903
MR-PCA	docosapentaenoate (n6 dpa; 22:5n6)	HMDB0001976	glycerol 3-phosphate	HMDB0000126	GCST90199796	GCST90199638	11:61347212-61847212	-0.14388122731362	0.0935665631027998	0.124111727141654
MR-PCA	n-acetylornithine	HMDB0003357	4-acetamidobutanoate	HMDB0003681	M15630	M01558	2:73124156-74349562	-0.001212002818467	0.0265546319483726	0.963595703722375
MR-PCA	biliverdin	HMDB0001008	valine	HMDB0000883	M02137	M01649	2:234046650-234918570	0.0132926900825242	0.0328877845119997	0.686078004601623
MR-PCA	adenosine	HMDB0000050	methionine	HMDB0000696	M00555	GCST90200391	1:109564880-110064880	-0.0748629272618872	0.146470237591768	0.609271528522729
MR-PCA	adenosine	HMDB0000050	methionine	HMDB0000696	M00555	GCST90200391	6:96128415-96628415	-0.124638346210002	0.177430796690138	0.482391253725906
MR-PCA	citrate	HMDB0000094	3,7-dimethylurate	HMDB0001982	met-d-Citrate	GCST90199755	1:206967359-207467359	-0.236307087841964	0.29448489277813	0.422297244645079
MR-PCA	citrate	HMDB0000094	3,7-dimethylurate	HMDB0001982	met-d-Citrate	GCST90199755	2:6909613-7409613	-0.506203337290396	0.359950389384889	0.15963085079361
MR-PCA	citrate	HMDB0000094	3,7-dimethylurate	HMDB0001982	met-d-Citrate	GCST90199755	2:211290507-211790507	0.174152019309097	0.420795896354052	0.678974151258818
MR-PCA	citrate	HMDB0000094	3,7-dimethylurate	HMDB0001982	met-d-Citrate	GCST90199755	2:241907241-242693157	0.187918657649818	0.431662450789633	0.663317796124613
MR-PCA	citrate	HMDB0000094	3,7-dimethylurate	HMDB0001982	met-d-Citrate	GCST90199755	4:77164144-77664144	0.901594556033825	0.534856482940677	0.0918582870628159
MR-PCA	citrate	HMDB0000094	3,7-dimethylurate	HMDB0001982	met-d-Citrate	GCST90199755	5:14438417-15122542	0.270244073857247	0.143655142141612	0.0599446983752731
MR-PCA	citrate	HMDB0000094	3,7-dimethylurate	HMDB0001982	met-d-Citrate	GCST90199755	5:43252947-44074677	-0.118056172464688	0.349767951954232	0.735719565150438
MR-PCA	citrate	HMDB0000094	3,7-dimethylurate	HMDB0001982	met-d-Citrate	GCST90199755	5:176569252-177069252	0.364953133268015	0.61371501703572	0.55206928173305
MR-PCA	citrate	HMDB0000094	3,7-dimethylurate	HMDB0001982	met-d-Citrate	GCST90199755	6:18111878-18611878	-0.209050246687385	0.387569990247803	0.589619791655585
MR-PCA	citrate	HMDB0000094	3,7-dimethylurate	HMDB0001982	met-d-Citrate	GCST90199755	6:160159894-160659894	0.238749934522178	0.348564333406227	0.493374034828704
MR-PCA	citrate	HMDB0000094	3,7-dimethylurate	HMDB0001982	met-d-Citrate	GCST90199755	7:72772933-73272933	0.523705466054933	0.383375355038483	0.171926903269764
MR-PCA	citrate	HMDB0000094	3,7-dimethylurate	HMDB0001982	met-d-Citrate	GCST90199755	8:126256694-126756694	-0.117153306492973	0.377477421207119	0.756288388970335
MR-PCA	citrate	HMDB0000094	3,7-dimethylurate	HMDB0001982	met-d-Citrate	GCST90199755	9:95648531-96148531	0.0559195594946011	0.345560454924155	0.87144539990891
MR-PCA	citrate	HMDB0000094	3,7-dimethylurate	HMDB0001982	met-d-Citrate	GCST90199755	10:5959218-6459218	0.338963369242505	0.272437536486734	0.21343057423498
MR-PCA	citrate	HMDB0000094	3,7-dimethylurate	HMDB0001982	met-d-Citrate	GCST90199755	10:64654071-65607438	0.656311330747745	0.4175651469891	0.116006701799085
MR-PCA	citrate	HMDB0000094	3,7-dimethylurate	HMDB0001982	met-d-Citrate	GCST90199755	10:94589724-95089724	0.604798047481842	0.42626721931543	0.155950411610674
MR-PCA	citrate	HMDB0000094	3,7-dimethylurate	HMDB0001982	met-d-Citrate	GCST90199755	11:61356683-61856683	-0.106766780851294	0.486432293175005	0.826268758189499
MR-PCA	citrate	HMDB0000094	3,7-dimethylurate	HMDB0001982	met-d-Citrate	GCST90199755	12:20812570-21569526	-0.409098839313558	0.39632803662554	0.301967752199215
MR-PCA	citrate	HMDB0000094	3,7-dimethylurate	HMDB0001982	met-d-Citrate	GCST90199755	12:120844110-121665390	-0.633034149731953	0.33691797717901	0.0602585694440354
MR-PCA	citrate	HMDB0000094	3,7-dimethylurate	HMDB0001982	met-d-Citrate	GCST90199755	14:94594947-95094947	0.785678943603136	0.322251825185707	0.0147650985372866
MR-PCA	citrate	HMDB0000094	3,7-dimethylurate	HMDB0001982	met-d-Citrate	GCST90199755	14:102387585-102887585	0.22412055910278	0.522190925152672	0.667782958786507
MR-PCA	citrate	HMDB0000094	3,7-dimethylurate	HMDB0001982	met-d-Citrate	GCST90199755	15:42429423-42929423	0.21486847407298	0.49535628061603	0.664458723200851
MR-PCA	citrate	HMDB0000094	3,7-dimethylurate	HMDB0001982	met-d-Citrate	GCST90199755	15:43028726-45186579	-0.24132535196778	0.364193056219609	0.507567363191578
MR-PCA	citrate	HMDB0000094	3,7-dimethylurate	HMDB0001982	met-d-Citrate	GCST90199755	16:58436602-58936602	-0.353836768612725	0.474067082053996	0.455434610831963
MR-PCA	citrate	HMDB0000094	3,7-dimethylurate	HMDB0001982	met-d-Citrate	GCST90199755	17:6092241-7020419	-0.0487046752709644	0.0843810199090592	0.563804752668937
MR-PCA	citrate	HMDB0000094	3,7-dimethylurate	HMDB0001982	met-d-Citrate	GCST90199755	17:57343504-58184169	-0.768636972697393	0.453068058379448	0.0897883018584098
MR-PCA	citrate	HMDB0000094	3,7-dimethylurate	HMDB0001982	met-d-Citrate	GCST90199755	18:76910235-77410235	0.138888821728074	0.358285560705084	0.698276251624081
MR-PCA	citrate	HMDB0000094	3,7-dimethylurate	HMDB0001982	met-d-Citrate	GCST90199755	20:62104494-62604494	0.241735278242018	0.444336732079111	0.586416545297508
MR-PCA	citrate	HMDB0000094	3,7-dimethylurate	HMDB0001982	met-d-Citrate	GCST90199755	22:18883605-19740639	-0.107605264700322	0.20001335229903	0.590583671797187
MR-PCA	sulfate*	HMDB01448	asparagine	HMDB0000168	GCST90199896	GCST90200452	7:122557611-123057611	0.0763909222750895	0.105827154380248	0.470389081872592
MR-PCA	glutamine	HMDB0000641	acetone	HMDB0001659	bioa_006	met-d-Acetone	2:27200724-28253174	0.0856398576596394	0.0713675028065057	0.230145575289346
MR-PCA	glutamine	HMDB0000641	acetone	HMDB0001659	bioa_006	met-d-Acetone	2:191299636-192089976	0.085061759880904	0.0832301489345633	0.306777786041864
MR-PCA	glutamine	HMDB0000641	acetone	HMDB0001659	bioa_006	met-d-Acetone	6:20469561-20969561	-0.200757849515147	0.137386062987032	0.143941923978806
MR-PCA	glutamine	HMDB0000641	acetone	HMDB0001659	bioa_006	met-d-Acetone	7:72732874-73232874	0.277904060875324	0.108497152501408	0.0104252757916162
MR-PCA	glutamine	HMDB0000641	acetone	HMDB0001659	bioa_006	met-d-Acetone	8:17122121-17622121	0.138902959061771	0.0954576672379603	0.145634308319845
MR-PCA	glutamine	HMDB0000641	acetone	HMDB0001659	bioa_006	met-d-Acetone	8:134082558-134582558	0.186388130310873	0.105531912148341	0.0773660085786777
MR-PCA	glutamine	HMDB0000641	acetone	HMDB0001659	bioa_006	met-d-Acetone	9:4032942-4532942	0.167574581640264	0.106619533349528	0.116018703574373
MR-PCA	glutamine	HMDB0000641	acetone	HMDB0001659	bioa_006	met-d-Acetone	10:64798306-65565800	0.0220201893247334	0.159595334122841	0.890260061272233
MR-PCA	glutamine	HMDB0000641	acetone	HMDB0001659	bioa_006	met-d-Acetone	10:99109412-99609412	-0.0629275055933191	0.0645047730902275	0.329288479350531
MR-PCA	glutamine	HMDB0000641	acetone	HMDB0001659	bioa_006	met-d-Acetone	11:8003049-8503049	-0.0620724392655476	0.0891927759570361	0.486469082662453
MR-PCA	glutamine	HMDB0000641	acetone	HMDB0001659	bioa_006	met-d-Acetone	12:46679007-47711183	0.0263581942020028	0.0584983463484098	0.652292169238828
MR-PCA	glutamine	HMDB0000641	acetone	HMDB0001659	bioa_006	met-d-Acetone	12:56615040-57375879	0.0006538911217814	0.0243269997796735	0.978556056328598
MR-PCA	glutamine	HMDB0000641	acetone	HMDB0001659	bioa_006	met-d-Acetone	12:59344212-60165849	-0.0774664872895903	0.0885902847554172	0.381881147969583
MR-PCA	glutamine	HMDB0000641	acetone	HMDB0001659	bioa_006	met-d-Acetone	14:100594368-101094368	0.0390686127495904	0.142693203442121	0.784242558836836
MR-PCA	glutamine	HMDB0000641	acetone	HMDB0001659	bioa_006	met-d-Acetone	15:58477325-58977325	0.477654966039118	0.104080265077022	4.44747045782317e-06
MR-PCA	sulfate*	HMDB01448	dehydroepiandrosterone sulfate (dhea-s)	HMDB0001032	GCST90199896	GCST90199673	7:122557611-123057611	-0.0327839354056488	0.105940173749921	0.756973866244442
MR-PCA	leucine	HMDB0000687	acetoacetate	HMDB0000060	met-d-Leu	met-d-Acetoacetate	1:100446185-100946185	-0.0249200585383363	0.132327419858879	0.850624867248949
MR-PCA	leucine	HMDB0000687	acetoacetate	HMDB0000060	met-d-Leu	met-d-Acetoacetate	2:27480940-28253616	0.364017072112869	0.0903008828327855	5.55028566469182e-05
MR-PCA	leucine	HMDB0000687	acetoacetate	HMDB0000060	met-d-Leu	met-d-Acetoacetate	2:64975088-65475088	-0.141105272393781	0.116445052969956	0.225598295905155
MR-PCA	leucine	HMDB0000687	acetoacetate	HMDB0000060	met-d-Leu	met-d-Acetoacetate	2:165251927-165751927	-0.0437414749532385	0.115408921969849	0.704678253888153
MR-PCA	leucine	HMDB0000687	acetoacetate	HMDB0000060	met-d-Leu	met-d-Acetoacetate	3:136107693-136607693	-0.113434735944027	0.154630279293184	0.463200591858419
MR-PCA	leucine	HMDB0000687	acetoacetate	HMDB0000060	met-d-Leu	met-d-Acetoacetate	4:86953335-87453335	-0.0627049195672658	0.0968899139332827	0.517517423638449
MR-PCA	leucine	HMDB0000687	acetoacetate	HMDB0000060	met-d-Leu	met-d-Acetoacetate	4:87663610-88163610	-0.103045089470549	0.105756127081911	0.329875244065867
MR-PCA	leucine	HMDB0000687	acetoacetate	HMDB0000060	met-d-Leu	met-d-Acetoacetate	4:88670985-89475171	-0.0111332726721274	0.0412835006784075	0.787407599921018
MR-PCA	leucine	HMDB0000687	acetoacetate	HMDB0000060	met-d-Leu	met-d-Acetoacetate	8:76204025-76704025	0.0092385630371759	0.11257581648993	0.934594822743359
MR-PCA	leucine	HMDB0000687	acetoacetate	HMDB0000060	met-d-Leu	met-d-Acetoacetate	12:56220625-57115338	-0.0186539010364841	0.0806501513259828	0.817086360092361
MR-PCA	leucine	HMDB0000687	acetoacetate	HMDB0000060	met-d-Leu	met-d-Acetoacetate	12:111660219-112160219	-0.0515630292903523	0.160845670585738	0.748532822758449
MR-PCA	leucine	HMDB0000687	acetoacetate	HMDB0000060	met-d-Leu	met-d-Acetoacetate	16:69315747-70908300	0.0326653967185911	0.0602772290395667	0.587874066806166
MR-PCA	leucine	HMDB0000687	acetoacetate	HMDB0000060	met-d-Leu	met-d-Acetoacetate	16:71899923-72399923	0.0182004965405042	0.0905390380047657	0.840680006767447
MR-PCA	leucine	HMDB0000687	acetoacetate	HMDB0000060	met-d-Leu	met-d-Acetoacetate	17:6935779-7435779	0.480033270124853	0.0800814086985455	2.04343673760172e-09
MR-PCA	leucine	HMDB0000687	acetoacetate	HMDB0000060	met-d-Leu	met-d-Acetoacetate	19:13901809-14401809	0.244194437619993	0.0922153606269896	0.0080948326813985
MR-PCA	leucine	HMDB0000687	acetoacetate	HMDB0000060	met-d-Leu	met-d-Acetoacetate	19:49054215-49554215	-0.0550611985445345	0.0895398510459403	0.53859757198874
MR-PCA	leucine	HMDB0000687	acetoacetate	HMDB0000060	met-d-Leu	met-d-Acetoacetate	22:18665282-19165282	0.223884898165764	0.0967658728598839	0.0206854897008328
MR-PCA	4-methyl-2-oxopentanoate	HMDB0000695	leucine	HMDB0000687	M22116	M00060	4:88976422-89476422	1.04127448754874	0.147639738986894	1.75344813284551e-12
MR-PCA	4-methyl-2-oxopentanoate	HMDB0000695	leucine	HMDB0000687	M22116	M00060	13:48209901-48709901	0.424238961977529	0.182510379681262	0.0201005934600192
MR-PCA	biliverdin	HMDB0001008	5,6-dihydrothymine	HMDB0000079	GCST90200706	GCST90200339	2:233898737-234978158	-0.0429924399012577	0.0267496529552402	0.108007241958371
MR-PCA	biliverdin	HMDB0001008	5,6-dihydrothymine	HMDB0000079	GCST90200706	GCST90200339	12:21102315-21602315	-0.112456115037199	0.108038394514647	0.297926472010467
MR-PCA	glycochenodeoxycholate	HMDB0000637	acetate	HMDB0000042	M32346	met-d-Acetate	6:156877825-157377825	-0.0032133337549377	0.0405391796617042	0.936821929410564
MR-PCA	choline	HMDB0000097	n-acetylornithine	HMDB0003357	GCST90200327	M15630	17:17175631-17675631	0.0738157756534688	0.125535790442124	0.556528384986013
MR-PCA	bilirubin (z,z)	HMDB0000054	pyruvate	HMDB0000243	GCST90200704	M00599	2:233988949-235124783	0.0377283643815038	0.0238015045209601	0.112937893280584
MR-PCA	bilirubin (z,z)	HMDB0000054	pyruvate	HMDB0000243	GCST90200704	M00599	12:21093886-21593886	-0.17133207741053	0.13848271979288	0.216009473945099
MR-PCA	2-aminobutyrate	HMDB0000452	inosine 5'-monophosphate (imp)	HMDB0000175	GCST90200305	GCST90200395	2:64970910-65470910	0.0405080505765211	0.110900056165651	0.714912649302307
MR-PCA	2-aminobutyrate	HMDB0000452	inosine 5'-monophosphate (imp)	HMDB0000175	GCST90200305	GCST90200395	4:88993818-89493818	-0.121457587598396	0.150963639945535	0.421080204054958
MR-PCA	biliverdin	HMDB0001008	betaine	HMDB0000043	GCST90200706	M03141	2:233898737-234978158	0.0008794053073891	0.0279889217612191	0.974934779794378
MR-PCA	biliverdin	HMDB0001008	betaine	HMDB0000043	GCST90200706	M03141	12:21102315-21602315	-0.0062967847800542	0.130194848004862	0.961425897656281
MR-PCA	bilirubin (z,z)	HMDB0000054	sphinganine	HMDB0000269	GCST90200704	GCST90200374	2:233988949-235124783	-0.0088165743639287	0.0236933937548049	0.709810146328907
MR-PCA	bilirubin (z,z)	HMDB0000054	sphinganine	HMDB0000269	GCST90200704	GCST90200374	12:21093886-21593886	0.0144624818070303	0.104322789367718	0.88974091822254
MR-PCA	citrate	HMDB0000094	glycochenodeoxycholate	HMDB0000637	M01564	M32346	5:14625868-15125868	0.0096268968422317	0.140151175549328	0.94523687468093
MR-PCA	citrate	HMDB0000094	glycochenodeoxycholate	HMDB0000637	M01564	M32346	9:84927464-85427464	-0.0317032415149852	0.14969174275492	0.832270728029878
MR-PCA	citrate	HMDB0000094	glycochenodeoxycholate	HMDB0000637	M01564	M32346	17:6345930-6933878	-0.0525993670657803	0.0906166836100724	0.561604402320882
MR-PCA	citrate	HMDB0000094	glycochenodeoxycholate	HMDB0000637	M01564	M32346	22:18904608-19404608	0.108988215284851	0.167318316358815	0.514799634996897
MR-PCA	phenylalanine	HMDB0000159	mannose	HMDB0000169	met-d-Phe	GCST90200435	2:211293055-211793055	-0.67239786740155	0.445458661870234	0.131183657316172
MR-PCA	phenylalanine	HMDB0000159	mannose	HMDB0000169	met-d-Phe	GCST90200435	6:17868392-18368392	-0.786240021190039	0.490297738836236	0.10880289531834
MR-PCA	phenylalanine	HMDB0000159	mannose	HMDB0000169	met-d-Phe	GCST90200435	11:57019429-57519429	-0.170178595167721	0.345344045858432	0.622168133359715
MR-PCA	phenylalanine	HMDB0000159	mannose	HMDB0000169	met-d-Phe	GCST90200435	12:56671418-57171418	-0.17432182911412	0.474568286240919	0.713374984160772
MR-PCA	phenylalanine	HMDB0000159	mannose	HMDB0000169	met-d-Phe	GCST90200435	12:102211009-102721004	0.150931330962751	0.264781592588944	0.568662781859893
MR-PCA	phenylalanine	HMDB0000159	mannose	HMDB0000169	met-d-Phe	GCST90200435	12:102890425-104124563	-0.092769057714052	0.120081837477689	0.439789562695387
MR-PCA	phenylalanine	HMDB0000159	mannose	HMDB0000169	met-d-Phe	GCST90200435	12:104125826-104625826	0.219110914420346	0.315589434198229	0.487499712983545
MR-PCA	phenylalanine	HMDB0000159	mannose	HMDB0000169	met-d-Phe	GCST90200435	14:55161744-55661744	0.176024629005031	0.321937751177179	0.584539477676469
MR-PCA	phenylalanine	HMDB0000159	mannose	HMDB0000169	met-d-Phe	GCST90200435	14:55670870-56170870	0.357157579163208	0.358807133418441	0.319540459808933
MR-PCA	phenylalanine	HMDB0000159	mannose	HMDB0000169	met-d-Phe	GCST90200435	16:16004626-16504626	-0.300909806183542	0.398907173433327	0.450647844991846
MR-PCA	2-hydroxyphenylacetate	HMDB0000669	2-aminobutyrate	HMDB0000452	GCST90200369	GCST90200305	9:131329579-131829579	-0.0411333063943046	0.0883953165186714	0.641692612779726
MR-PCA	2-hydroxyphenylacetate	HMDB0000669	2-aminobutyrate	HMDB0000452	GCST90200369	GCST90200305	12:122051275-122551275	0.146107790792356	0.107566030310554	0.174365998522442
MR-PCA	glycochenodeoxycholate	HMDB0000637	dehydroepiandrosterone sulfate (dhea-s)	HMDB0001032	M32346	GCST90199673	6:156877825-157377825	0.132687079388194	0.151518131928479	0.381183630447371
MR-PCA	glycine	HMDB0000123	cystathionine	HMDB0000099	GCST90200707	GCST90200383	1:75967169-76467169	0.153294846365658	0.143347190160751	0.2848914744731
MR-PCA	glycine	HMDB0000123	cystathionine	HMDB0000099	GCST90200707	GCST90200383	2:211036896-212058697	-0.0227209227596481	0.0300701156509869	0.449890185330688
MR-PCA	glycine	HMDB0000123	cystathionine	HMDB0000099	GCST90200707	GCST90200383	3:125659669-126159669	0.0189944904273257	0.0903474151007226	0.833481658461481
MR-PCA	glycine	HMDB0000123	cystathionine	HMDB0000099	GCST90200707	GCST90200383	9:6290540-6790540	0.119300304964032	0.0956647823783947	0.212373269814702
MR-PCA	serine	HMDB0000187	glycohyocholate	HMDB0000138	GCST90200415	GCST90199935	1:119778579-120514573	0.135977156428728	0.0737070515440599	0.0650619234307702
MR-PCA	serine	HMDB0000187	glycohyocholate	HMDB0000138	GCST90200415	GCST90199935	2:211290507-212040821	0.144876377921212	0.0864049649651299	0.093598504283718
MR-PCA	serine	HMDB0000187	glycohyocholate	HMDB0000138	GCST90200415	GCST90199935	7:55905219-56847625	-0.0886225809596246	0.10031196623574	0.376982555988166
MR-PCA	serine	HMDB0000187	methionine	HMDB0000696	bioa_018	M01302	1:11610843-12110843	-0.310607600827561	0.293934596691601	0.290637788834746
MR-PCA	serine	HMDB0000187	methionine	HMDB0000696	bioa_018	M01302	1:119427250-120522606	0.160573545934671	0.0877713813172025	0.0673318950403883
MR-PCA	serine	HMDB0000187	methionine	HMDB0000696	bioa_018	M01302	2:27480940-27980940	0.189547713649203	0.206720799839438	0.359181323358376
MR-PCA	serine	HMDB0000187	methionine	HMDB0000696	bioa_018	M01302	2:211315692-212076215	-0.159673811601102	0.168163753448549	0.342359335409373
MR-PCA	serine	HMDB0000187	methionine	HMDB0000696	bioa_018	M01302	3:125660381-126160381	0.299459212947116	0.216987612406136	0.167563505888993
MR-PCA	serine	HMDB0000187	methionine	HMDB0000696	bioa_018	M01302	7:55551853-56922308	0.0344491984047094	0.115337261290647	0.765182463955932
MR-PCA	serine	HMDB0000187	methionine	HMDB0000696	bioa_018	M01302	8:126232621-126732621	1.31318512077754	0.834034078943505	0.1153723271056
MR-PCA	serine	HMDB0000187	methionine	HMDB0000696	bioa_018	M01302	10:65065800-65565800	0.146786221203539	0.331243989115882	0.657667182106354
MR-PCA	threonine	HMDB0000167	1-methylnicotinamide	HMDB0000699	GCST90200432	GCST90200406	2:27589369-28089369	-0.0733259364099696	0.104347316302667	0.482236292706541
MR-PCA	threonine	HMDB0000167	1-methylnicotinamide	HMDB0000699	GCST90200432	GCST90200406	2:211290507-211790507	-0.105105609517702	0.118543846766993	0.375273236209685
MR-PCA	threonine	HMDB0000167	1-methylnicotinamide	HMDB0000699	GCST90200432	GCST90200406	12:46938082-47438082	-0.0868279247375232	0.098318056083429	0.377164389195393
MR-PCA	threonine	HMDB0000167	1-methylnicotinamide	HMDB0000699	GCST90200432	GCST90200406	14:100594368-101094368	0.0042155549939546	0.110791602300286	0.969648287810456
MR-PCA	alpha-tocopherol	HMDB0001893	valine	HMDB0000883	GCST90200302	GCST90200442	1:62651807-63403953	-0.0372915237529982	0.129149026768572	0.772774224352616
MR-PCA	2-aminobutyrate	HMDB0000452	glutamate	HMDB0000148	GCST90200305	GCST90200412	2:64970910-65470910	-0.0911903868716023	0.0829700084908543	0.27173469749264
MR-PCA	2-aminobutyrate	HMDB0000452	glutamate	HMDB0000148	GCST90200305	GCST90200412	4:88993818-89493818	0.348585711584322	0.112942501861671	0.0020259623749908
MR-PCA	thyroxine	HMDB0000248	alpha-tocopherol	HMDB0001893	GCST90200293	GCST90200302	2:234397317-234897317	0.150649360622087	0.141323776435265	0.286429351740516
MR-PCA	thyroxine	HMDB0000248	alpha-tocopherol	HMDB0001893	GCST90200293	GCST90200302	12:121166650-121666650	-0.0551198328183085	0.150725251113345	0.714590884605099
MR-PCA	docosahexaenoate (dha; 22:6n3)	HMDB0002183	sphinganine-1-phosphate	HMDB0001383	GCST90199651	GCST90199845	11:61376206-61876206	-0.232804021046995	0.124127874876331	0.0607215426996894
MR-PCA	glutamine	HMDB0000641	kynurenine	HMDB0000684	met-d-Gln	M15140	1:213912734-214412734	0.762078990713005	0.496419142855786	0.12474642113598
MR-PCA	glutamine	HMDB0000641	kynurenine	HMDB0000684	met-d-Gln	M15140	2:26939063-28767861	0.10815878173418	0.212771816116853	0.611220338027135
MR-PCA	glutamine	HMDB0000641	kynurenine	HMDB0000684	met-d-Gln	M15140	2:190998205-192033792	-0.250763133172168	0.266865393460753	0.347391224645359
MR-PCA	glutamine	HMDB0000641	kynurenine	HMDB0000684	met-d-Gln	M15140	2:211168890-211668890	0.454916196038953	0.597499412552141	0.446438031394908
MR-PCA	glutamine	HMDB0000641	kynurenine	HMDB0000684	met-d-Gln	M15140	3:38941335-39441335	0.41102267720217	0.637272983329546	0.518945893736917
MR-PCA	glutamine	HMDB0000641	kynurenine	HMDB0000684	met-d-Gln	M15140	3:52085887-52937605	-0.668143963665353	0.723238391627241	0.355578692033213
MR-PCA	glutamine	HMDB0000641	kynurenine	HMDB0000684	met-d-Gln	M15140	3:159689586-160441236	-0.259879770154948	0.395612135057527	0.511241709534864
MR-PCA	glutamine	HMDB0000641	kynurenine	HMDB0000684	met-d-Gln	M15140	5:55611894-56111894	-0.129469564246679	0.51457528069466	0.801346617711152
MR-PCA	glutamine	HMDB0000641	kynurenine	HMDB0000684	met-d-Gln	M15140	6:20425792-20925792	0.475791719699405	0.523970489658346	0.363851486280425
MR-PCA	glutamine	HMDB0000641	kynurenine	HMDB0000684	met-d-Gln	M15140	6:41265224-41765224	-0.0150219480715054	0.553766756553936	0.978358558956917
MR-PCA	glutamine	HMDB0000641	kynurenine	HMDB0000684	met-d-Gln	M15140	6:56020405-56520405	0.977343237701565	0.603845379321878	0.105547936314558
MR-PCA	glutamine	HMDB0000641	kynurenine	HMDB0000684	met-d-Gln	M15140	6:126492728-127693092	-0.136744071967827	0.480796470022928	0.776095004410668
MR-PCA	glutamine	HMDB0000641	kynurenine	HMDB0000684	met-d-Gln	M15140	6:131635614-132135614	-0.0453522900877959	0.459217444308953	0.921328871277506
MR-PCA	glutamine	HMDB0000641	kynurenine	HMDB0000684	met-d-Gln	M15140	7:72772933-73272933	-0.197706389037805	0.316677809281284	0.532421393073598
MR-PCA	glutamine	HMDB0000641	kynurenine	HMDB0000684	met-d-Gln	M15140	8:17124777-17669461	0.874333072693553	0.37270130099378	0.0189794107219405
MR-PCA	glutamine	HMDB0000641	kynurenine	HMDB0000684	met-d-Gln	M15140	8:126231747-126731747	-0.0544904507989112	0.829589581540854	0.947629709785515
MR-PCA	glutamine	HMDB0000641	kynurenine	HMDB0000684	met-d-Gln	M15140	9:4040541-4540541	-0.373928691937932	0.464124532956513	0.420436284042261
MR-PCA	glutamine	HMDB0000641	kynurenine	HMDB0000684	met-d-Gln	M15140	9:21884172-22384172	0.684867884831153	0.458913444051978	0.135602615719158
MR-PCA	glutamine	HMDB0000641	kynurenine	HMDB0000684	met-d-Gln	M15140	10:98828483-99609412	-0.160989150170252	0.198536761536717	0.41743556749578
MR-PCA	glutamine	HMDB0000641	kynurenine	HMDB0000684	met-d-Gln	M15140	10:114535278-115035278	0.446646808250708	0.598811564702829	0.455734622920482
MR-PCA	glutamine	HMDB0000641	kynurenine	HMDB0000684	met-d-Gln	M15140	11:8005408-8505408	-0.437806209152614	0.361122722600122	0.225379410425873
MR-PCA	glutamine	HMDB0000641	kynurenine	HMDB0000684	met-d-Gln	M15140	11:18148958-18648958	-0.2062566971344	0.535829333121936	0.700289400260387
MR-PCA	glutamine	HMDB0000641	kynurenine	HMDB0000684	met-d-Gln	M15140	11:73860169-74360169	0.5890771087591	0.615529632580914	0.338554749752763
MR-PCA	glutamine	HMDB0000641	kynurenine	HMDB0000684	met-d-Gln	M15140	12:4051876-4551876	0.124110215857827	0.482399567328905	0.796965102551036
MR-PCA	glutamine	HMDB0000641	kynurenine	HMDB0000684	met-d-Gln	M15140	12:46377388-47736079	0.0729462295301309	0.223228030422105	0.743835054042772
MR-PCA	glutamine	HMDB0000641	kynurenine	HMDB0000684	met-d-Gln	M15140	12:55949170-57674145	-0.0169039015457522	0.0846549786846543	0.841730898931748
MR-PCA	glutamine	HMDB0000641	kynurenine	HMDB0000684	met-d-Gln	M15140	12:59330993-60240767	0.204956192894101	0.293247291403496	0.484602462626113
MR-PCA	glutamine	HMDB0000641	kynurenine	HMDB0000684	met-d-Gln	M15140	12:121134495-121634495	-0.37728831887473	0.609663206483157	0.536017077989706
MR-PCA	glutamine	HMDB0000641	kynurenine	HMDB0000684	met-d-Gln	M15140	14:21242229-21782312	-0.0130636239174251	0.352342291635439	0.970423998242915
MR-PCA	glutamine	HMDB0000641	kynurenine	HMDB0000684	met-d-Gln	M15140	14:74940531-75440531	-0.372031114863135	0.592882538096385	0.530334495860525
MR-PCA	glutamine	HMDB0000641	kynurenine	HMDB0000684	met-d-Gln	M15140	14:100545139-101045139	-1.03278699166759	0.663042524566941	0.119316667235436
MR-PCA	glutamine	HMDB0000641	kynurenine	HMDB0000684	met-d-Gln	M15140	16:70118909-70618909	-1.01284861880976	0.678225658785329	0.13533775116523
MR-PCA	glutamine	HMDB0000641	kynurenine	HMDB0000684	met-d-Gln	M15140	17:25345818-25845818	-0.871611531116154	0.524701441750431	0.0966818968169753
MR-PCA	glutamine	HMDB0000641	kynurenine	HMDB0000684	met-d-Gln	M15140	18:31306350-31806350	0.561609929024662	0.545323576025165	0.303073155064232
MR-PCA	glutamine	HMDB0000641	kynurenine	HMDB0000684	met-d-Gln	M15140	20:55862882-56362882	-0.491957438876099	0.482435258573689	0.307852859208046
MR-PCA	glutamine	HMDB0000641	kynurenine	HMDB0000684	met-d-Gln	M15140	22:44074730-44574730	0.376113955035724	0.539249146457613	0.485504237681053
MR-PCA	lactate	HMDB0000190	trans-urocanate	HMDB0000301	met-d-Lactate	GCST90200416	2:27348097-28101918	-0.228557863476242	0.418926471551689	0.585354742373795
MR-PCA	lactate	HMDB0000190	trans-urocanate	HMDB0000301	met-d-Lactate	GCST90200416	6:135171067-135671067	-0.117229907072743	0.39732929027409	0.767959721911381
MR-PCA	lactate	HMDB0000190	trans-urocanate	HMDB0000301	met-d-Lactate	GCST90200416	8:106333124-106833124	0.612113077633004	0.517634185341788	0.236999204125886
MR-PCA	lactate	HMDB0000190	trans-urocanate	HMDB0000301	met-d-Lactate	GCST90200416	9:4513176-5186407	0.358522745208814	0.270036661803778	0.184283268100736
MR-PCA	lactate	HMDB0000190	trans-urocanate	HMDB0000301	met-d-Lactate	GCST90200416	10:2727379-3389269	0.401008106189236	0.235023891787274	0.0879626589052216
MR-PCA	lactate	HMDB0000190	trans-urocanate	HMDB0000301	met-d-Lactate	GCST90200416	11:118839742-119339742	-0.360802352113453	0.422398968353495	0.3930084089304
MR-PCA	lactate	HMDB0000190	trans-urocanate	HMDB0000301	met-d-Lactate	GCST90200416	12:111682800-113133476	-0.373149873054469	0.34076719925223	0.273504050487073
MR-PCA	lactate	HMDB0000190	trans-urocanate	HMDB0000301	met-d-Lactate	GCST90200416	20:8379807-8879807	0.530874119281911	0.360670430210716	0.141045402720228
MR-PCA	lactate	HMDB0000190	trans-urocanate	HMDB0000301	met-d-Lactate	GCST90200416	22:21708872-22208872	0.168673221267197	0.611712802970299	0.782748357044939
MR-PCA	asparagine	HMDB0000168	phosphoethanolamine	HMDB0000224	M34283	GCST90200281	11:61916235-62416235	-0.0466242628190591	0.147817389118768	0.752444314256962
MR-PCA	asparagine	HMDB0000168	phosphoethanolamine	HMDB0000224	M34283	GCST90200281	14:104016664-104812812	0.142584578061276	0.121724453197741	0.241449407824258
MR-PCA	ornithine	HMDB0000214	n-acetyl-aspartyl-glutamate (naag)	HMDB0001067	bioa_014	GCST90200684	2:219037276-219805573	0.0588231278453308	0.275479600524106	0.830913680510239
MR-PCA	ornithine	HMDB0000214	n-acetyl-aspartyl-glutamate (naag)	HMDB0001067	bioa_014	GCST90200684	4:144415809-145209327	0.298367626390935	0.300127254183011	0.320156144539062
MR-PCA	ornithine	HMDB0000214	n-acetyl-aspartyl-glutamate (naag)	HMDB0001067	bioa_014	GCST90200684	6:131638147-132138147	0.246223234572232	0.244723536765939	0.314353938344748
MR-PCA	ornithine	HMDB0000214	n-acetyl-aspartyl-glutamate (naag)	HMDB0001067	bioa_014	GCST90200684	10:97138162-97638162	-0.253689145507521	0.296178590690478	0.391698531265073
MR-PCA	ornithine	HMDB0000214	n-acetyl-aspartyl-glutamate (naag)	HMDB0001067	bioa_014	GCST90200684	12:46964292-47464292	0.301315154086918	0.218588291054105	0.16806139651749
MR-PCA	ornithine	HMDB0000214	n-acetyl-aspartyl-glutamate (naag)	HMDB0001067	bioa_014	GCST90200684	12:132819894-133319894	0.491848608761228	0.308029228257046	0.110319318031342
MR-PCA	ornithine	HMDB0000214	n-acetyl-aspartyl-glutamate (naag)	HMDB0001067	bioa_014	GCST90200684	19:12789284-13289284	-0.0399165964233703	0.26636238582649	0.880876464911684
MR-PCA	arachidonate (20:4n6)	HMDB0001043	leucine	HMDB0000687	M01110	GCST90200389	11:61330635-61830635	-0.0466152093111781	0.0473284955725562	0.324658931863932
MR-PCA	tryptophan	HMDB0000929	arachidonate (20:4n6)	HMDB0001043	GCST90200441	M01110	6:111301079-112053797	0.136594196032976	0.126447938423185	0.280035056184495
MR-PCA	myo-inositol	HMDB0000211	3,7-dimethylurate	HMDB0001982	GCST90200401	GCST90199755	16:24676314-25176314	0.0343892646272251	0.105893859596623	0.745368618703478
MR-PCA	myo-inositol	HMDB0000211	3,7-dimethylurate	HMDB0001982	GCST90200401	GCST90199755	19:18383755-18883755	0.115226301660885	0.137616944062571	0.402425452208849
MR-PCA	glutamine	HMDB0000641	leucine	HMDB0000687	GCST90200419	M00060	12:56335248-57115338	-0.0028989629284146	0.0715692832313964	0.967689973828435
MR-PCA	kynurenine	HMDB0000684	inosine 5'-monophosphate (imp)	HMDB0000175	M15140	GCST90200395	8:39556267-40056267	0.165119091202849	0.162658372746877	0.310044749859051
MR-PCA	kynurenine	HMDB0000684	inosine 5'-monophosphate (imp)	HMDB0000175	M15140	GCST90200395	12:112341686-113156415	0.283642969315353	0.174218978890736	0.103507273690409
MR-PCA	kynurenine	HMDB0000684	inosine 5'-monophosphate (imp)	HMDB0000175	M15140	GCST90200395	16:87628822-88128822	-0.0407984837722585	0.104333869267681	0.695769316333969
MR-PCA	3-methyl-2-oxovalerate	HMDB0000491	alpha-ketobutyrate	HMDB0000005	M15676	GCST90200438	4:88976422-89476422	-0.412799941948096	0.126838200064527	0.0011357633388242
MR-PCA	n-acetylglucosaminylasparagine	HMDB0000489	betaine	HMDB0000043	GCST90200316	M03141	4:178111987-178611987	0.0265221542408592	0.112351848168118	0.813383508710286
MR-PCA	n-acetylglucosaminylasparagine	HMDB0000489	betaine	HMDB0000043	GCST90200316	M03141	6:167457759-167966043	0.0061385314876117	0.0418400095659025	0.883357459818438
MR-PCA	spermidine	HMDB0001257	isoursodeoxycholate	HMDB0000686	GCST90200423	GCST90199892	1:247789451-248289451	0.183312240272755	0.0844044300671378	0.0298683387375627
MR-PCA	cortisol	HMDB0000063	hippurate	HMDB0000714	GCST90200378	GCST90199624	14:94554700-95054700	0.0204887185148571	0.096124052312775	0.831210966198484
MR-PCA	glutamine	HMDB0000641	n-formylanthranilic acid	HMDB0004089	M00053	GCST90199960	12:56615040-57115040	0.153760751339574	0.111973007143934	0.169691795306771
MR-PCA	n-acetylornithine	HMDB0003357	glycerophosphorylcholine (gpc)	HMDB0000086	bioa_023	GCST90199629	2:72878681-74437061	0.0252283762029986	0.0239140950101711	0.291444335791454
MR-PCA	n-acetylornithine	HMDB0003357	glycerophosphorylcholine (gpc)	HMDB0000086	bioa_023	GCST90199629	5:950573-1450573	0.170526764212123	0.235520005960051	0.469038939021867
MR-PCA	n-acetylornithine	HMDB0003357	glycerophosphorylcholine (gpc)	HMDB0000086	bioa_023	GCST90199629	17:37301988-37801988	-0.256704570671905	0.294335766719438	0.383127234733738
MR-PCA	choline phosphate	HMDB0001565	arginine	HMDB0000517	GCST90200363	GCST90200372	1:21573292-22142120	-0.0294341223862936	0.0612687260452244	0.630935726005947
MR-PCA	choline phosphate	HMDB0001565	arginine	HMDB0000517	GCST90200363	GCST90200372	22:24245541-24745541	0.160949670195475	0.125220076645594	0.198675459380247
MR-PCA	dehydroepiandrosterone sulfate (dhea-s)	HMDB0001032	hydroxy-n6,n6,n6-trimethyllysine*	HMDB01422	M32425	GCST90200240	7:98868801-99739571	-0.0866679025408662	0.112718340331065	0.441959152436139
MR-PCA	dehydroepiandrosterone sulfate (dhea-s)	HMDB0001032	hydroxy-n6,n6,n6-trimethyllysine*	HMDB01422	M32425	GCST90200240	19:48115523-48615523	0.0421441730558942	0.116323442089748	0.717126637799418
MR-PCA	asparagine	HMDB0000168	methionine sulfoxide	HMDB0002005	M34283	GCST90199625	11:61916235-62416235	0.0206061267710501	0.147906715346706	0.889198551431402
MR-PCA	asparagine	HMDB0000168	methionine sulfoxide	HMDB0002005	M34283	GCST90199625	14:104016664-104812812	0.218713923645444	0.121792050384204	0.0725266448298938
MR-PCA	tryptophan	HMDB0000929	kynurenine	HMDB0000684	M00054	bioa_027	3:20813578-21313578	0.0646757629047245	0.0816349995431648	0.428211816619403
MR-PCA	tryptophan	HMDB0000929	kynurenine	HMDB0000684	M00054	bioa_027	3:189559163-190059163	0.0954762814922776	0.0680515159012771	0.160616818424936
MR-PCA	tryptophan	HMDB0000929	kynurenine	HMDB0000684	M00054	bioa_027	4:156579823-157079823	0.230386090717336	0.0538707347074909	1.89729690117664e-05
MR-PCA	tryptophan	HMDB0000929	kynurenine	HMDB0000684	M00054	bioa_027	5:142947848-143447848	0.0457145309728715	0.0699353343883841	0.513325347844287
MR-PCA	tryptophan	HMDB0000929	kynurenine	HMDB0000684	M00054	bioa_027	5:153760041-154260041	0.0685260019741427	0.0658469523620039	0.298021299276064
MR-PCA	tryptophan	HMDB0000929	kynurenine	HMDB0000684	M00054	bioa_027	6:111281159-111781159	0.42076140357225	0.0872792779074208	1.42938811927545e-06
MR-PCA	tryptophan	HMDB0000929	kynurenine	HMDB0000684	M00054	bioa_027	6:125293311-125793311	0.180169718120965	0.0880068200666784	0.0406360470394888
MR-PCA	tryptophan	HMDB0000929	kynurenine	HMDB0000684	M00054	bioa_027	7:14057409-14557409	0.0989886797134032	0.0487494885437756	0.0422998191128208
MR-PCA	tryptophan	HMDB0000929	kynurenine	HMDB0000684	M00054	bioa_027	11:116404435-116904435	-0.0094038912145236	0.0546730070960494	0.863435602235396
MR-PCA	tryptophan	HMDB0000929	kynurenine	HMDB0000684	M00054	bioa_027	16:53794515-54294515	0.0876640069236121	0.0856546284899308	0.306090839831106
MR-PCA	4-acetamidobutanoate	HMDB0003681	acetate	HMDB0000042	GCST90200311	met-d-Acetate	8:18005709-18505709	0.0179021642716015	0.0155149337063497	0.248554852001717
MR-PCA	4-acetamidobutanoate	HMDB0003681	acetate	HMDB0000042	GCST90200311	met-d-Acetate	22:50435332-50935332	-0.0206608338177835	0.0306148611718884	0.499762876963976
MR-PCA	3-(4-hydroxyphenyl)lactate	HMDB0000755	3-methyl-2-oxovalerate	HMDB0000491	M32197	M15676	17:79879970-80379970	-0.0546666330864561	0.135211036096092	0.685987714283394
MR-PCA	thyroxine	HMDB0000248	phosphoethanolamine	HMDB0000224	GCST90200293	GCST90200281	2:234397317-234897317	-0.182539524713277	0.140793911066517	0.194802744465567
MR-PCA	thyroxine	HMDB0000248	phosphoethanolamine	HMDB0000224	GCST90200293	GCST90200281	12:121166650-121666650	-0.114948511515947	0.150169561984186	0.443998791960868
MR-PCA	aspartate	HMDB0000191	threonine	HMDB0000167	bioa_004	GCST90200432	2:211431243-211931243	1.22491954050628	0.266415342586325	4.27013415849902e-06
MR-PCA	aspartate	HMDB0000191	threonine	HMDB0000167	bioa_004	GCST90200432	4:178111051-178611051	0.0044239657485497	0.106936943152892	0.967001045065197
MR-PCA	aspartate	HMDB0000191	threonine	HMDB0000167	bioa_004	GCST90200432	12:101969766-102469766	-0.0140871464102572	0.156904749216012	0.928460836156685
MR-PCA	creatinine	HMDB0000562	2-hydroxyglutarate	HMDB0059655	M00513	GCST90199865	7:23845366-24345366	-0.0823915757430641	0.140363891739378	0.557213413688779
MR-PCA	aspartate	HMDB0000191	phenylalanine	HMDB0000159	GCST90200370	M00064	3:56598999-57098999	-0.0162755831107132	0.0972532075565742	0.867092570559992
MR-PCA	glutamate	HMDB0000148	phosphoethanolamine	HMDB0000224	GCST90200412	GCST90200281	5:36388589-36888589	0.0454253792643722	0.0848096010268621	0.592223968481472
MR-PCA	uridine	HMDB0000296	leucine	HMDB0000687	GCST90200407	GCST90200389	1:20666238-21166238	-0.0565471712864827	0.0982165519518896	0.564791115420426
MR-PCA	uridine	HMDB0000296	leucine	HMDB0000687	GCST90200407	GCST90200389	7:47877194-48377194	-0.127644876073632	0.116604504772584	0.273655888502133
MR-PCA	uridine	HMDB0000296	leucine	HMDB0000687	GCST90200407	GCST90200389	22:50686035-51186035	0.012689550191881	0.089008435099317	0.88663318516072
MR-PCA	cystine	HMDB0000192	n-palmitoyl-sphingosine (d18:1/16:0)	HMDB0004949	M31454	GCST90200336	22:24745202-25245202	-0.0360538665246727	0.0579727159149716	0.534000427974719
MR-PCA	kynurenine	HMDB0000684	tryptophan	HMDB0000929	M15140	bioa_020	8:39556267-40056267	-0.0606838584613641	0.0680533666862822	0.372548464209173
MR-PCA	kynurenine	HMDB0000684	tryptophan	HMDB0000929	M15140	bioa_020	12:111634608-112134608	-0.0584462809937078	0.0545614811770003	0.284079327418115
MR-PCA	kynurenine	HMDB0000684	tryptophan	HMDB0000929	M15140	bioa_020	12:112341686-113156415	-0.102820356506447	0.0672199139243746	0.126112909634112
MR-PCA	kynurenine	HMDB0000684	tryptophan	HMDB0000929	M15140	bioa_020	16:87628822-88128822	-0.0267413771481695	0.0414727420307402	0.519060660629507
MR-PCA	cytidine	HMDB0000089	alpha-tocopherol	HMDB0001893	GCST90200429	GCST90200302	15:85255020-85755020	0.056921440287962	0.0890341263658618	0.522613738384765
MR-PCA	2-aminobutyrate	HMDB0000452	caffeine	HMDB0001847	GCST90200305	GCST90200436	2:64970910-65470910	-0.0519859892961729	0.0844312762351304	0.538079617306648
MR-PCA	2-aminobutyrate	HMDB0000452	caffeine	HMDB0001847	GCST90200305	GCST90200436	4:88993818-89493818	-0.149418942350378	0.114937329881031	0.193599736123429
MR-PCA	mannose	HMDB0000169	creatinine	HMDB0000562	M00584	bioa_026	2:27182547-28770083	0.13119178073839	0.0167225506563469	4.32258597504496e-15
MR-PCA	methionine	HMDB0000696	cytidine	HMDB0000089	bioa_013	GCST90200429	5:89993899-90493899	-0.122177692471472	0.237165876589814	0.606443222995046
MR-PCA	methionine	HMDB0000696	cytidine	HMDB0000089	bioa_013	GCST90200429	12:46900176-47464292	-0.163738181955503	0.206110467038853	0.426951233772937
MR-PCA	methionine	HMDB0000696	cytidine	HMDB0000089	bioa_013	GCST90200429	12:56615040-57115040	0.318185297660732	0.332751054967514	0.338957934248558
MR-PCA	theobromine	HMDB0002825	inosine	HMDB0000195	GCST90199644	GCST90200394	19:41121480-41621480	0.320852011279824	0.115335850608709	0.0054042831694462
MR-PCA	creatine	HMDB0000064	betaine	HMDB0000043	GCST90200323	GCST90200425	2:211290507-211790507	-0.696944954771394	0.0729334785426318	1.22515549599974e-21
MR-PCA	creatine	HMDB0000064	betaine	HMDB0000043	GCST90200323	GCST90200425	15:45404327-45904327	-0.0182303419394861	0.113755281621481	0.87267681738578
MR-PCA	5-methylthioadenosine (mta)	HMDB0001173	orotate	HMDB0000226	GCST90200359	GCST90200392	2:211290507-211790507	-0.174215603936447	0.108278463432896	0.107625315733881
MR-PCA	5-methylthioadenosine (mta)	HMDB0001173	orotate	HMDB0000226	GCST90200359	GCST90200392	6:149659491-150411114	0.0929867391676896	0.144154213539538	0.518894497804942
MR-PCA	5-methylthioadenosine (mta)	HMDB0001173	orotate	HMDB0000226	GCST90200359	GCST90200392	6:160319068-160819068	0.0415217592123619	0.10924033120878	0.703874519922196
MR-PCA	5-methylthioadenosine (mta)	HMDB0001173	orotate	HMDB0000226	GCST90200359	GCST90200392	16:16009596-16509596	-0.0464544472703754	0.0939473556791697	0.620972046325414
MR-PCA	kynurenate	HMDB0000715	s-1-pyrroline-5-carboxylate	HMDB0001301	GCST90200454	GCST90200381	1:241463402-241963402	0.0209696295787703	0.0497811717820347	0.673582643024018
MR-PCA	kynurenate	HMDB0000715	s-1-pyrroline-5-carboxylate	HMDB0001301	GCST90200454	GCST90200381	4:170711647-171211647	-0.0112896107129704	0.108402612245711	0.917054128910652
MR-PCA	kynurenate	HMDB0000715	s-1-pyrroline-5-carboxylate	HMDB0001301	GCST90200454	GCST90200381	16:58517848-59017848	0.237198712621168	0.131392498231343	0.0710327067984574
MR-PCA	mannose	HMDB0000169	3-aminoisobutyrate	HMDB0002166	M00584	GCST90200310	2:27182547-28770083	0.228479497318746	0.0606421016486095	0.000164777562212
MR-PCA	trans-urocanate	HMDB0000301	sphingosine	HMDB0000252	GCST90200416	GCST90200385	8:17963874-18463874	-0.090124726698901	0.0932396559988049	0.333747922091525
MR-PCA	trans-urocanate	HMDB0000301	sphingosine	HMDB0000252	GCST90200416	GCST90200385	12:96124750-96624750	-0.005513235611511	0.0552118924918916	0.920458693540409
MR-PCA	trans-urocanate	HMDB0000301	sphingosine	HMDB0000252	GCST90200416	GCST90200385	19:51269710-51769710	0.0494532410442931	0.0686916464194437	0.47156752180583
MR-PCA	biliverdin	HMDB0001008	adenosine	HMDB0000050	GCST90200706	M00555	2:233898737-234978158	0.0002640534316043	0.0280135653773873	0.992479320868221
MR-PCA	biliverdin	HMDB0001008	adenosine	HMDB0000050	GCST90200706	M00555	12:21102315-21602315	-0.0640406419585269	0.130298835479258	0.623079557888978
MR-PCA	phenylalanine	HMDB0000159	choline	HMDB0000097	met-d-Phe	M15506	6:17868392-18368392	0.0806772500313626	0.587648541779038	0.890802944030566
MR-PCA	phenylalanine	HMDB0000159	choline	HMDB0000097	met-d-Phe	M15506	11:57019429-57519429	0.77231760516256	0.347396931463981	0.0262052762927958
MR-PCA	phenylalanine	HMDB0000159	choline	HMDB0000097	met-d-Phe	M15506	12:56671418-57171418	0.601336159356131	0.612157581924128	0.325940998839517
MR-PCA	phenylalanine	HMDB0000159	choline	HMDB0000097	met-d-Phe	M15506	12:102890425-104124563	0.0888250510874237	0.149700759806502	0.552946472891553
MR-PCA	phenylalanine	HMDB0000159	choline	HMDB0000097	met-d-Phe	M15506	14:55161744-55661744	0.115231392170741	0.359417780404897	0.748509210977751
MR-PCA	phenylalanine	HMDB0000159	choline	HMDB0000097	met-d-Phe	M15506	16:16004626-16504626	0.210645073408316	0.57148584030787	0.712431905668908
MR-PCA	pantothenate	HMDB0000210	citrate	HMDB0000094	M01508	met-d-Citrate	2:27200724-27700724	0.0167704278387735	0.0433287847671884	0.698718821757184
MR-PCA	caffeine	HMDB0001847	mannose	HMDB0000169	GCST90200436	GCST90200435	15:56384745-56884745	-0.139875549195954	0.11043038078093	0.205284005093003
MR-PCA	caffeine	HMDB0001847	mannose	HMDB0000169	GCST90200436	GCST90200435	15:57044800-57544800	0.0220122853751508	0.127675453845839	0.863116686421076
MR-PCA	acetoacetate	HMDB0000060	glucuronate	HMDB0000127	met-d-Acetoacetate	GCST90199641	5:41395751-42449922	-0.232633178289008	0.323639293859823	0.472261770230235
MR-PCA	acetoacetate	HMDB0000060	glucuronate	HMDB0000127	met-d-Acetoacetate	GCST90199641	6:166525103-167025103	-0.211966769935147	0.298701990359355	0.477935943950649
MR-PCA	acetoacetate	HMDB0000060	glucuronate	HMDB0000127	met-d-Acetoacetate	GCST90199641	10:113686244-114186244	-0.519694404658658	0.328522984041609	0.113669693128096
MR-PCA	acetoacetate	HMDB0000060	glucuronate	HMDB0000127	met-d-Acetoacetate	GCST90199641	11:116373213-116873213	0.474561027974784	0.315684831288853	0.132768214983639
MR-PCA	acetoacetate	HMDB0000060	glucuronate	HMDB0000127	met-d-Acetoacetate	GCST90199641	12:122333527-122833527	0.516868118674689	0.477105657732849	0.278657094742029
MR-PCA	beta-citrylglutamate	HMDB0241915	docosapentaenoate (n6 dpa; 22:5n6)	HMDB0001976	GCST90199911	GCST90199796	3:183486882-183986882	-0.129678621063304	0.106485320409528	0.223297136318135
MR-PCA	beta-citrylglutamate	HMDB0241915	docosapentaenoate (n6 dpa; 22:5n6)	HMDB0001976	GCST90199911	GCST90199796	11:88203934-92094388	-0.039770372793351	0.0264486147735738	0.132662615147323
MR-PCA	kynurenine	HMDB0000684	creatinine	HMDB0000562	GCST90199636	met-d-Creatinine	1:241463402-241963402	0.0135614251592731	0.0207276065813454	0.512938678113221
MR-PCA	kynurenine	HMDB0000684	creatinine	HMDB0000562	GCST90199636	met-d-Creatinine	8:39554593-40054593	-0.0233743668969575	0.0298627340709966	0.433787470065485
MR-PCA	kynurenine	HMDB0000684	creatinine	HMDB0000562	GCST90199636	met-d-Creatinine	12:111809557-113090766	0.0420108492080386	0.0361883858094899	0.245685354752553
MR-PCA	kynurenine	HMDB0000684	creatinine	HMDB0000562	GCST90199636	met-d-Creatinine	16:87568373-88128072	0.029199328991739	0.0193413703088852	0.131124449396975
MR-PCA	choline phosphate	HMDB0001565	phenylethylamine	HMDB0012275	GCST90200363	bioa_015	1:21573292-22142120	0.11241967793923	0.0580578821822313	0.0528263292452023
MR-PCA	choline phosphate	HMDB0001565	phenylethylamine	HMDB0012275	GCST90200363	bioa_015	22:24245541-24745541	0.146118504263832	0.118335891328863	0.216913297576042
MR-PCA	2-hydroxyglutarate	HMDB0059655	threonine	HMDB0000167	GCST90199865	GCST90200432	2:242459363-242959363	-0.0187824599785876	0.101785167869016	0.853597363630095
MR-PCA	2-hydroxyglutarate	HMDB0059655	threonine	HMDB0000167	GCST90199865	GCST90200432	14:91386532-91886532	0.0493251406938164	0.0986972938344094	0.617242786587346
MR-PCA	2-aminobutyrate	HMDB0000452	mannose	HMDB0000169	GCST90200305	M00584	2:64970910-65470910	-0.019307168653317	0.0934299075375995	0.836284226312101
MR-PCA	2-aminobutyrate	HMDB0000452	mannose	HMDB0000169	GCST90200305	M00584	4:88993818-89493818	0.0513964049873935	0.120344620778753	0.669323333159157
MR-PCA	citrate	HMDB0000094	beta-citrylglutamate	HMDB0241915	met-d-Citrate	GCST90199911	1:206967359-207467359	0.531593916466136	0.269557121324762	0.0485980575412968
MR-PCA	citrate	HMDB0000094	beta-citrylglutamate	HMDB0241915	met-d-Citrate	GCST90199911	2:6909613-7409613	-0.452507942234207	0.329550689510344	0.169719477971142
MR-PCA	citrate	HMDB0000094	beta-citrylglutamate	HMDB0241915	met-d-Citrate	GCST90199911	2:211290507-211790507	-0.383590590933061	0.385207998871443	0.319346742832876
MR-PCA	citrate	HMDB0000094	beta-citrylglutamate	HMDB0241915	met-d-Citrate	GCST90199911	2:241907241-242693157	-0.0296136867224893	0.395194257071329	0.940266821314687
MR-PCA	citrate	HMDB0000094	beta-citrylglutamate	HMDB0241915	met-d-Citrate	GCST90199911	4:77164144-77664144	0.737600909350508	0.489629728640725	0.131952634096116
MR-PCA	citrate	HMDB0000094	beta-citrylglutamate	HMDB0241915	met-d-Citrate	GCST90199911	5:14438417-15122542	0.0035320725111438	0.13152479311353	0.978575541862442
MR-PCA	citrate	HMDB0000094	beta-citrylglutamate	HMDB0241915	met-d-Citrate	GCST90199911	5:43252947-44074677	0.65791426775363	0.320180417201265	0.0398960488194356
MR-PCA	citrate	HMDB0000094	beta-citrylglutamate	HMDB0241915	met-d-Citrate	GCST90199911	5:176569252-177069252	-0.0057102331781346	0.561869553115093	0.991891305663579
MR-PCA	citrate	HMDB0000094	beta-citrylglutamate	HMDB0241915	met-d-Citrate	GCST90199911	6:18111878-18611878	-0.648650774457773	0.354806775180033	0.0675224890751929
MR-PCA	citrate	HMDB0000094	beta-citrylglutamate	HMDB0241915	met-d-Citrate	GCST90199911	6:160159894-160659894	-0.165359678423281	0.319108816109052	0.604324222350062
MR-PCA	citrate	HMDB0000094	beta-citrylglutamate	HMDB0241915	met-d-Citrate	GCST90199911	7:72772933-73272933	-0.251096860093988	0.350983050689931	0.474355601727132
MR-PCA	citrate	HMDB0000094	beta-citrylglutamate	HMDB0241915	met-d-Citrate	GCST90199911	8:126256694-126756694	-0.677588363945132	0.345529311462059	0.049877205193939
MR-PCA	citrate	HMDB0000094	beta-citrylglutamate	HMDB0241915	met-d-Citrate	GCST90199911	9:95648531-96148531	-0.160647515593587	0.316352776365729	0.611585682210857
MR-PCA	citrate	HMDB0000094	beta-citrylglutamate	HMDB0241915	met-d-Citrate	GCST90199911	10:5959218-6459218	-0.0416704331633042	0.249407609430682	0.867308964504868
MR-PCA	citrate	HMDB0000094	beta-citrylglutamate	HMDB0241915	met-d-Citrate	GCST90199911	10:64654071-65607438	-1.12964868523019	0.382150041490497	0.0031162228875878
MR-PCA	citrate	HMDB0000094	beta-citrylglutamate	HMDB0241915	met-d-Citrate	GCST90199911	10:94589724-95089724	-0.108714942758528	0.390253622323352	0.780570922077982
MR-PCA	citrate	HMDB0000094	beta-citrylglutamate	HMDB0241915	met-d-Citrate	GCST90199911	11:61356683-61856683	0.105428754502892	0.445312620567085	0.812849015468678
MR-PCA	citrate	HMDB0000094	beta-citrylglutamate	HMDB0241915	met-d-Citrate	GCST90199911	12:20812570-21569526	0.412035160132537	0.362845117473296	0.256137574162492
MR-PCA	citrate	HMDB0000094	beta-citrylglutamate	HMDB0241915	met-d-Citrate	GCST90199911	12:120844110-121665390	-0.141216481169565	0.308456146010002	0.64708388918264
MR-PCA	citrate	HMDB0000094	beta-citrylglutamate	HMDB0241915	met-d-Citrate	GCST90199911	14:94594947-95094947	0.196418527318753	0.295045527780471	0.5055883138066
MR-PCA	citrate	HMDB0000094	beta-citrylglutamate	HMDB0241915	met-d-Citrate	GCST90199911	14:102387585-102887585	0.0123492823861402	0.478048708578356	0.979390790543001
MR-PCA	citrate	HMDB0000094	beta-citrylglutamate	HMDB0241915	met-d-Citrate	GCST90199911	15:42429423-42929423	0.0451810922083881	0.453488170254163	0.920637960550377
MR-PCA	citrate	HMDB0000094	beta-citrylglutamate	HMDB0241915	met-d-Citrate	GCST90199911	15:43028726-45186579	0.0392332953197856	0.333421350350896	0.906330076798247
MR-PCA	citrate	HMDB0000094	beta-citrylglutamate	HMDB0241915	met-d-Citrate	GCST90199911	16:58436602-58936602	-0.0079246415079339	0.434003627699441	0.985431924130802
MR-PCA	citrate	HMDB0000094	beta-citrylglutamate	HMDB0241915	met-d-Citrate	GCST90199911	17:6092241-7020419	0.112719191673379	0.0772417553169703	0.144481493524503
MR-PCA	citrate	HMDB0000094	beta-citrylglutamate	HMDB0241915	met-d-Citrate	GCST90199911	17:57343504-58184169	-0.515610670432731	0.414794650353869	0.213849248886658
MR-PCA	citrate	HMDB0000094	beta-citrylglutamate	HMDB0241915	met-d-Citrate	GCST90199911	18:76910235-77410235	0.177635740793486	0.32800529518409	0.588119147253051
MR-PCA	citrate	HMDB0000094	beta-citrylglutamate	HMDB0241915	met-d-Citrate	GCST90199911	20:62104494-62604494	-0.45812268068866	0.406770787816732	0.260062751759095
MR-PCA	citrate	HMDB0000094	beta-citrylglutamate	HMDB0241915	met-d-Citrate	GCST90199911	22:18883605-19740639	-0.0098719883249252	0.183107099380917	0.95700389062232
MR-PCA	pyruvate	HMDB0000243	myo-inositol	HMDB0000211	met-d-Pyruvate	GCST90200401	1:25486369-25986369	0.618069202748802	0.536036624831622	0.24889585584692
MR-PCA	pyruvate	HMDB0000243	myo-inositol	HMDB0000211	met-d-Pyruvate	GCST90200401	1:154991807-156271079	0.23163900751304	0.28492511278116	0.416228339180016
MR-PCA	pyruvate	HMDB0000243	myo-inositol	HMDB0000211	met-d-Pyruvate	GCST90200401	1:207429229-207929229	-0.337120589262157	0.499957686993028	0.500121721689649
MR-PCA	pyruvate	HMDB0000243	myo-inositol	HMDB0000211	met-d-Pyruvate	GCST90200401	2:27480940-28253616	-0.422024657355791	0.427869124700184	0.323966039474832
MR-PCA	pyruvate	HMDB0000243	myo-inositol	HMDB0000211	met-d-Pyruvate	GCST90200401	2:60468043-60968043	-0.217297451452635	0.36931825719847	0.556280938008358
MR-PCA	pyruvate	HMDB0000243	myo-inositol	HMDB0000211	met-d-Pyruvate	GCST90200401	2:173097338-173854224	0.0895302714692763	0.205326166899916	0.662808239483888
MR-PCA	pyruvate	HMDB0000243	myo-inositol	HMDB0000211	met-d-Pyruvate	GCST90200401	3:56611222-57111222	0.285772383728484	0.377195867736153	0.448676518467778
MR-PCA	pyruvate	HMDB0000243	myo-inositol	HMDB0000211	met-d-Pyruvate	GCST90200401	5:35956855-36456855	-0.627471875767159	0.389569818023721	0.107249732646044
MR-PCA	pyruvate	HMDB0000243	myo-inositol	HMDB0000211	met-d-Pyruvate	GCST90200401	5:131157493-131957429	0.081810090569337	0.42111596566245	0.845964675595491
MR-PCA	pyruvate	HMDB0000243	myo-inositol	HMDB0000211	met-d-Pyruvate	GCST90200401	7:50177982-50677982	-0.26864867050921	0.40303108147773	0.505046452543831
MR-PCA	pyruvate	HMDB0000243	myo-inositol	HMDB0000211	met-d-Pyruvate	GCST90200401	8:106322270-106822270	0.386716898615422	0.463402628872689	0.403990286704858
MR-PCA	pyruvate	HMDB0000243	myo-inositol	HMDB0000211	met-d-Pyruvate	GCST90200401	9:135611502-136391870	-0.0596090743708371	0.221029349826967	0.787399906566561
MR-PCA	pyruvate	HMDB0000243	myo-inositol	HMDB0000211	met-d-Pyruvate	GCST90200401	10:2869150-3388009	0.0667878927221009	0.172180673219308	0.6980942951117
MR-PCA	pyruvate	HMDB0000243	myo-inositol	HMDB0000211	met-d-Pyruvate	GCST90200401	11:56961646-57461646	6.38960452139343e-05	0.42667679192543	0.999880514551654
MR-PCA	pyruvate	HMDB0000243	myo-inositol	HMDB0000211	met-d-Pyruvate	GCST90200401	12:48145900-49077761	-0.0078553127270384	0.152854213819717	0.959014051006388
MR-PCA	pyruvate	HMDB0000243	myo-inositol	HMDB0000211	met-d-Pyruvate	GCST90200401	16:69379588-70929689	0.269359030127536	0.269399143237194	0.317382571349894
MR-PCA	pyruvate	HMDB0000243	myo-inositol	HMDB0000211	met-d-Pyruvate	GCST90200401	16:70994871-71494871	-0.734518681679554	0.429322604933338	0.0871036013858144
MR-PCA	pyruvate	HMDB0000243	myo-inositol	HMDB0000211	met-d-Pyruvate	GCST90200401	16:87636490-88136490	-0.0576273046504224	0.399494430161251	0.885302598747919
MR-PCA	pyruvate	HMDB0000243	myo-inositol	HMDB0000211	met-d-Pyruvate	GCST90200401	18:43532791-44032791	-0.210787433743179	0.389987645654832	0.588853832161592
MR-PCA	pyruvate	HMDB0000243	myo-inositol	HMDB0000211	met-d-Pyruvate	GCST90200401	21:45449580-45972811	-0.274017368579161	0.261726486853144	0.295117664230588
MR-PCA	aspartate	HMDB0000191	asparagine	HMDB0000168	bioa_004	bioa_003	2:211431243-211931243	0.320712285273189	0.136817393650601	0.0190735678590841
MR-PCA	aspartate	HMDB0000191	asparagine	HMDB0000168	bioa_004	bioa_003	4:178111051-178611051	-0.368020809795442	0.0526551397968251	2.76326898556267e-12
MR-PCA	aspartate	HMDB0000191	asparagine	HMDB0000168	bioa_004	bioa_003	12:101969766-102469766	-0.246297170486583	0.0783071082372107	0.0016593236457772
MR-PCA	7-methylxanthine	HMDB0001991	1-methylurate	HMDB0003099	M34390	M34395	5:168189476-168689476	0.285413629500443	0.124735561568653	0.0221288086508704
MR-PCA	creatinine	HMDB0000562	3-(4-hydroxyphenyl)lactate	HMDB0000755	M00513	M32197	7:23845366-24345366	0.158411070053709	0.135677375424733	0.242985501727076
MR-PCA	2-hydroxyphenylacetate	HMDB0000669	leucine	HMDB0000687	GCST90200369	M00060	9:131329579-131829579	-0.0597853771924338	0.099688486035022	0.548691530713012
MR-PCA	2-hydroxyphenylacetate	HMDB0000669	leucine	HMDB0000687	GCST90200369	M00060	12:122051275-122551275	0.244846236776097	0.173980792116064	0.159333222563199
MR-PCA	5-acetylamino-6-formylamino-3-methyluracil	HMDB0011105	glutamine	HMDB0000641	GCST90200680	GCST90200419	8:17743764-18765840	0.0435346855271005	0.0244358817703416	0.0748163639679714
MR-PCA	uridine	HMDB0000296	2-aminobutyrate	HMDB0000452	GCST90200407	GCST90200305	1:20666238-21166238	-0.0903480362084076	0.0982778409058116	0.357932202212432
MR-PCA	uridine	HMDB0000296	2-aminobutyrate	HMDB0000452	GCST90200407	GCST90200305	7:47877194-48377194	-0.0835479698121469	0.116669584327656	0.473924944223569
MR-PCA	uridine	HMDB0000296	2-aminobutyrate	HMDB0000452	GCST90200407	GCST90200305	22:50686035-51186035	0.0832478670088754	0.0890632775548238	0.349940487398508
MR-PCA	glutamine	HMDB0000641	theobromine	HMDB0002825	GCST90200419	M18392	12:56335248-57115338	0.0162896012413101	0.0717137327382391	0.82030898305
MR-PCA	adenosine	HMDB0000050	acetoacetate	HMDB0000060	M00555	met-d-Acetoacetate	1:109564880-110064880	-0.0530778668996808	0.0362594540504664	0.143238969149792
MR-PCA	adenosine	HMDB0000050	acetoacetate	HMDB0000060	M00555	met-d-Acetoacetate	6:96128415-96628415	0.0260857460985437	0.0653475944423048	0.689757271350754
MR-PCA	flavin adenine dinucleotide (fad)	HMDB0001248	taurocholate	HMDB0000036	GCST90200376	GCST90200333	2:69949756-70738470	0.0060974799256829	0.0442214474186634	0.890331204483189
MR-PCA	alanine	HMDB0000161	n-acetylglucosaminylasparagine	HMDB0000489	bioa_001	GCST90200316	1:206985954-207485954	-0.0341741106768712	0.338440656711742	0.919570152517667
MR-PCA	alanine	HMDB0000161	n-acetylglucosaminylasparagine	HMDB0000489	bioa_001	GCST90200316	2:27143030-28594285	0.253583212694097	0.315563296285341	0.42163434321982
MR-PCA	alanine	HMDB0000161	n-acetylglucosaminylasparagine	HMDB0000489	bioa_001	GCST90200316	2:64958074-65458074	-0.18991787976986	0.270366398868297	0.48240087220811
MR-PCA	alanine	HMDB0000161	n-acetylglucosaminylasparagine	HMDB0000489	bioa_001	GCST90200316	3:71155270-71655270	0.940941600558934	0.521401614035119	0.0711312170973604
MR-PCA	alanine	HMDB0000161	n-acetylglucosaminylasparagine	HMDB0000489	bioa_001	GCST90200316	4:88976422-89476422	-0.1600758367861	0.369499782665784	0.664852707459726
MR-PCA	alanine	HMDB0000161	n-acetylglucosaminylasparagine	HMDB0000489	bioa_001	GCST90200316	7:72732874-73232874	0.30365601333049	0.432949234816713	0.483074432503811
MR-PCA	alanine	HMDB0000161	n-acetylglucosaminylasparagine	HMDB0000489	bioa_001	GCST90200316	8:145568681-146068681	0.0003534341335501	0.502966796719727	0.999439327571817
MR-PCA	alanine	HMDB0000161	n-acetylglucosaminylasparagine	HMDB0000489	bioa_001	GCST90200316	9:4040541-4540541	-0.573555477447601	0.44940134872976	0.201861649675651
MR-PCA	alanine	HMDB0000161	n-acetylglucosaminylasparagine	HMDB0000489	bioa_001	GCST90200316	12:46636543-47713425	0.21517610049796	0.190070233394031	0.257597726648068
MR-PCA	alanine	HMDB0000161	n-acetylglucosaminylasparagine	HMDB0000489	bioa_001	GCST90200316	12:56615040-57115040	-0.0832863186387852	0.266125789520205	0.754312218102376
MR-PCA	alanine	HMDB0000161	n-acetylglucosaminylasparagine	HMDB0000489	bioa_001	GCST90200316	12:59727701-60227701	-0.0373457158520131	0.335003432194996	0.911236829249049
MR-PCA	alanine	HMDB0000161	n-acetylglucosaminylasparagine	HMDB0000489	bioa_001	GCST90200316	14:75116447-75616447	0.0622167002894114	0.512035285648212	0.90328818854408
MR-PCA	alanine	HMDB0000161	n-acetylglucosaminylasparagine	HMDB0000489	bioa_001	GCST90200316	16:69621701-70931491	-0.144204518174237	0.230907580191597	0.532291495947993
MR-PCA	alanine	HMDB0000161	n-acetylglucosaminylasparagine	HMDB0000489	bioa_001	GCST90200316	17:40568584-41068584	-0.457368762870911	0.540528683194534	0.39746863983824
MR-PCA	alanine	HMDB0000161	n-acetylglucosaminylasparagine	HMDB0000489	bioa_001	GCST90200316	22:18906543-19406543	0.167567928965893	0.465285172529947	0.718742237235922
MR-PCA	citrate	HMDB0000094	cysteinylglycine	HMDB0000078	M01564	GCST90200364	5:14625868-15125868	-0.0895643827939802	0.121377915433892	0.460577126612507
MR-PCA	citrate	HMDB0000094	cysteinylglycine	HMDB0000078	M01564	GCST90200364	17:6345930-6933878	0.0523396404891387	0.0832895053228025	0.529737884822863
MR-PCA	arachidonate (20:4n6)	HMDB0001043	arginine	HMDB0000517	M01110	M01638	11:61330635-61830635	-0.0582851464310302	0.0505900834646846	0.249277455097923
MR-PCA	asparagine	HMDB0000168	histidine	HMDB0000177	GCST90200452	GCST90200377	2:211293055-211793055	0.739889158980294	0.122574949931364	1.5776776702443502e-09
MR-PCA	asparagine	HMDB0000168	histidine	HMDB0000177	GCST90200452	GCST90200377	7:97139584-97639584	0.323675220849992	0.11153741057953	0.003708558743983
MR-PCA	asparagine	HMDB0000168	histidine	HMDB0000177	GCST90200452	GCST90200377	11:61850353-62350353	0.208188575753696	0.100844260858315	0.0389744674429555
MR-PCA	asparagine	HMDB0000168	histidine	HMDB0000177	GCST90200452	GCST90200377	14:103842789-104825326	0.0236886498662892	0.0377994499988986	0.530860508025981
MR-PCA	histidine	HMDB0000177	taurocholate	HMDB0000036	met-d-His	M18497	1:168963261-169463261	1.16521204572311	0.859759107417203	0.175329208229568
MR-PCA	histidine	HMDB0000177	taurocholate	HMDB0000036	met-d-His	M18497	2:27491237-27991237	-0.976126268407271	0.662794443986398	0.140820188224842
MR-PCA	histidine	HMDB0000177	taurocholate	HMDB0000036	met-d-His	M18497	2:211290507-212074453	-0.606330771024972	0.461428718882051	0.188836406615835
MR-PCA	histidine	HMDB0000177	taurocholate	HMDB0000036	met-d-His	M18497	3:148408762-149190142	-0.158539583885644	0.411160674723735	0.699800089433893
MR-PCA	histidine	HMDB0000177	taurocholate	HMDB0000036	met-d-His	M18497	12:46932531-47432531	-1.22140409794969	0.888119167777474	0.169047596560839
MR-PCA	histidine	HMDB0000177	taurocholate	HMDB0000036	met-d-His	M18497	12:56610020-57110020	0.0008507668518788	0.517048573444766	0.998687137989518
MR-PCA	histidine	HMDB0000177	taurocholate	HMDB0000036	met-d-His	M18497	12:95659569-96755187	-0.0229669669234609	0.234492214094311	0.921977229964656
MR-PCA	histidine	HMDB0000177	taurocholate	HMDB0000036	met-d-His	M18497	14:21241151-21765620	0.284574305796062	0.446053868524376	0.52348544603736
MR-PCA	histidine	HMDB0000177	taurocholate	HMDB0000036	met-d-His	M18497	14:94599201-95099201	-1.43344679294968	0.730690561933793	0.0497892728016968
MR-PCA	histidine	HMDB0000177	taurocholate	HMDB0000036	met-d-His	M18497	15:43028726-45092210	0.400699485659041	0.720969980576777	0.578362407012837
MR-PCA	histidine	HMDB0000177	taurocholate	HMDB0000036	met-d-His	M18497	20:38915692-39415692	-0.52174158334656	0.828666878159396	0.528946122683937
MR-PCA	3-aminoisobutyrate	HMDB0002166	dehydroepiandrosterone sulfate (dhea-s)	HMDB0001032	GCST90200310	M32425	5:34511619-35593952	-0.0014917062301743	0.0269286575376328	0.955823978960089
MR-PCA	3-aminoisobutyrate	HMDB0002166	dehydroepiandrosterone sulfate (dhea-s)	HMDB0001032	GCST90200310	M32425	12:89320-602261	-0.0590440563116286	0.0785741278751012	0.452385495780785
MR-PCA	2-oxoarginine*	HMDB0004225	hypoxanthine	HMDB0000157	GCST90199903	M03127	4:102938709-103438709	0.291510219378419	0.174009400407169	0.0938840963303245
MR-PCA	2-oxoarginine*	HMDB0004225	hypoxanthine	HMDB0000157	GCST90199903	M03127	6:160310824-160819068	-0.0056184991572365	0.0992580750546739	0.954859885066377
MR-PCA	histidine	HMDB0000177	caffeine	HMDB0001847	M00059	GCST90200436	4:9731889-10602550	0.0185851409109345	0.130158073313859	0.886456826118112
MR-PCA	histidine	HMDB0000177	ornithine	HMDB0000214	M00059	GCST90200404	4:9731889-10602550	-0.125574763635517	0.128168832591104	0.327204338359237
MR-PCA	glutamine	HMDB0000641	theobromine	HMDB0002825	M00053	GCST90199644	12:56615040-57115040	-0.0140779547076399	0.107743821462635	0.896043197069205
MR-PCA	myo-inositol	HMDB0000211	hippurate	HMDB0000714	GCST90200401	M15753	16:24676314-25176314	-0.0923626742998317	0.146601201185077	0.528677100744811
MR-PCA	asparagine	HMDB0000168	alpha-ketoglutarate	HMDB0000208	GCST90200452	GCST90200455	2:211293055-211793055	-0.157014946283318	0.122751678976415	0.200852453516885
MR-PCA	asparagine	HMDB0000168	alpha-ketoglutarate	HMDB0000208	GCST90200452	GCST90200455	7:97139584-97639584	-0.216701832258717	0.111612512980539	0.0521909954563568
MR-PCA	asparagine	HMDB0000168	alpha-ketoglutarate	HMDB0000208	GCST90200452	GCST90200455	11:61850353-62350353	-0.0332464747638604	0.10091340118943	0.741811426110432
MR-PCA	asparagine	HMDB0000168	alpha-ketoglutarate	HMDB0000208	GCST90200452	GCST90200455	14:103842789-104825326	0.0590087014133222	0.0378210448365111	0.118710706427808
MR-PCA	glutamine	HMDB0000641	1-methylxanthine	HMDB0010738	M00053	GCST90199763	12:56615040-57115040	-0.110235748511765	0.108940812104258	0.311592274564338
MR-PCA	gluconate	HMDB0000625	3-(4-hydroxyphenyl)lactate	HMDB0000755	GCST90200373	GCST90200371	4:99521223-100894070	0.0416327853601615	0.0545981035478898	0.445742723843047
MR-PCA	lactate	HMDB0000190	alpha-tocopherol	HMDB0001893	met-d-Lactate	M01561	2:27348097-28101918	2.05369468565495	0.603622150461086	0.0006682487177669
MR-PCA	lactate	HMDB0000190	alpha-tocopherol	HMDB0001893	met-d-Lactate	M01561	6:135171067-135671067	-0.541943550682135	0.445767375710088	0.224078577815961
MR-PCA	lactate	HMDB0000190	alpha-tocopherol	HMDB0001893	met-d-Lactate	M01561	8:106333124-106833124	-0.467696282739724	0.604064626239521	0.438783703543208
MR-PCA	lactate	HMDB0000190	alpha-tocopherol	HMDB0001893	met-d-Lactate	M01561	9:4513176-5186407	-0.0793993764139448	0.349219051740804	0.820141744327895
MR-PCA	lactate	HMDB0000190	alpha-tocopherol	HMDB0001893	met-d-Lactate	M01561	10:2727379-3389269	-0.0108173388273852	0.279753568752711	0.969155577296178
MR-PCA	lactate	HMDB0000190	alpha-tocopherol	HMDB0001893	met-d-Lactate	M01561	11:118839742-119339742	0.334226975546116	0.531765347438073	0.529661108478277
MR-PCA	lactate	HMDB0000190	alpha-tocopherol	HMDB0001893	met-d-Lactate	M01561	12:111162908-111662908	0.28108738967288	0.57348089784479	0.624033030417892
MR-PCA	lactate	HMDB0000190	alpha-tocopherol	HMDB0001893	met-d-Lactate	M01561	12:111682800-113133476	0.510503732603795	0.398526963414024	0.200201869481018
MR-PCA	beta-alanine	HMDB0000056	taurocholate	HMDB0000036	GCST90200361	GCST90200333	3:30500404-31000404	-0.0518254911079499	0.0756592837087734	0.493353247527648
MR-PCA	n-stearoyl-sphingosine (d18:1/18:0)*	HMDB0004950	histidine	HMDB0000177	GCST90200341	met-d-His	10:64645010-65401382	-0.0195683895744825	0.0357927447624303	0.584575332057831
MR-PCA	n-stearoyl-sphingosine (d18:1/18:0)*	HMDB0004950	histidine	HMDB0000177	GCST90200341	met-d-His	14:63982220-64482220	0.0657145218736334	0.0369181824372257	0.075075264130278
MR-PCA	n-stearoyl-sphingosine (d18:1/18:0)*	HMDB0004950	histidine	HMDB0000177	GCST90200341	met-d-His	18:55052269-55552269	-0.0207340936164868	0.023891245334149	0.385474704142896
MR-PCA	n-stearoyl-sphingosine (d18:1/18:0)*	HMDB0004950	histidine	HMDB0000177	GCST90200341	met-d-His	19:8013648-8513648	0.010838356340971	0.0174533845946888	0.534606992894093
MR-PCA	tyrosine	HMDB0000158	lactate	HMDB0000190	met-d-Tyr	GCST90200408	2:211293055-211793055	-0.703392232665116	0.439560235119735	0.109550214031707
MR-PCA	tyrosine	HMDB0000158	lactate	HMDB0000190	met-d-Tyr	GCST90200408	3:135701113-136607693	0.443123865587979	0.40226760134124	0.270650879760189
MR-PCA	tyrosine	HMDB0000158	lactate	HMDB0000190	met-d-Tyr	GCST90200408	3:186140627-186640627	-0.399897498917784	0.424000945040285	0.345602968621387
MR-PCA	tyrosine	HMDB0000158	lactate	HMDB0000190	met-d-Tyr	GCST90200408	4:99789651-100289651	0.0736012689197436	0.41557611739002	0.859424665904463
MR-PCA	tyrosine	HMDB0000158	lactate	HMDB0000190	met-d-Tyr	GCST90200408	4:124511762-125011762	0.670859687576964	0.519923334169807	0.196944774964462
MR-PCA	tyrosine	HMDB0000158	lactate	HMDB0000190	met-d-Tyr	GCST90200408	5:89941256-90441256	0.143093377274617	0.407442333189422	0.725438991615369
MR-PCA	tyrosine	HMDB0000158	lactate	HMDB0000190	met-d-Tyr	GCST90200408	6:43031486-43531486	0.38253505985211	0.403071123758829	0.342594665512855
MR-PCA	tyrosine	HMDB0000158	lactate	HMDB0000190	met-d-Tyr	GCST90200408	6:110683901-112778738	-3.17271340543122e-06	0.0968182381674639	0.999973853489905
MR-PCA	tyrosine	HMDB0000158	lactate	HMDB0000190	met-d-Tyr	GCST90200408	7:25715759-26215759	-0.131485001765007	0.419461782280095	0.75393027952103
MR-PCA	tyrosine	HMDB0000158	lactate	HMDB0000190	met-d-Tyr	GCST90200408	7:27916442-28416442	-0.225190632667216	0.433754337469829	0.603644780351183
MR-PCA	tyrosine	HMDB0000158	lactate	HMDB0000190	met-d-Tyr	GCST90200408	8:126236230-126736230	0.0064595696700915	0.321708909249306	0.983980410659138
MR-PCA	tyrosine	HMDB0000158	lactate	HMDB0000190	met-d-Tyr	GCST90200408	9:21884651-22384651	-0.0861199843392232	0.37695312944299	0.819286025397373
MR-PCA	tyrosine	HMDB0000158	lactate	HMDB0000190	met-d-Tyr	GCST90200408	10:64760672-65511176	-0.605513978239836	0.393340615660305	0.123703303191098
MR-PCA	tyrosine	HMDB0000158	lactate	HMDB0000190	met-d-Tyr	GCST90200408	11:8005408-8505408	0.385716743089701	0.300334035858857	0.199039637816949
MR-PCA	tyrosine	HMDB0000158	lactate	HMDB0000190	met-d-Tyr	GCST90200408	11:61320783-61820783	-0.79760487301294	0.415388266511694	0.0548398388709284
MR-PCA	tyrosine	HMDB0000158	lactate	HMDB0000190	met-d-Tyr	GCST90200408	12:21081549-21581549	-0.0192645084492917	0.326184127612097	0.952904137989022
MR-PCA	tyrosine	HMDB0000158	lactate	HMDB0000190	met-d-Tyr	GCST90200408	12:46690648-47449549	-0.275270316018567	0.383601093172954	0.473006897475484
MR-PCA	tyrosine	HMDB0000158	lactate	HMDB0000190	met-d-Tyr	GCST90200408	12:56615040-57115040	-0.0241839159758666	0.297639866204042	0.935241328226945
MR-PCA	tyrosine	HMDB0000158	lactate	HMDB0000190	met-d-Tyr	GCST90200408	12:59740603-60240603	-1.1378503055923	0.483391854829507	0.0185782058228513
MR-PCA	tyrosine	HMDB0000158	lactate	HMDB0000190	met-d-Tyr	GCST90200408	12:121174574-121674574	0.210395707587976	0.256186054625593	0.411497412286808
MR-PCA	tyrosine	HMDB0000158	lactate	HMDB0000190	met-d-Tyr	GCST90200408	12:122076812-122576812	0.20025213057919	0.377254862626686	0.595547736441844
MR-PCA	tyrosine	HMDB0000158	lactate	HMDB0000190	met-d-Tyr	GCST90200408	14:102441854-102941854	-0.127604219651766	0.550931280117704	0.816836673597171
MR-PCA	tyrosine	HMDB0000158	lactate	HMDB0000190	met-d-Tyr	GCST90200408	16:70194094-72795019	-0.147061117586047	0.132424028736111	0.266769859351367
MR-PCA	tyrosine	HMDB0000158	lactate	HMDB0000190	met-d-Tyr	GCST90200408	16:79505446-80005446	0.270157145264142	0.439532888003559	0.538788508091407
MR-PCA	tyrosine	HMDB0000158	lactate	HMDB0000190	met-d-Tyr	GCST90200408	19:45175460-45675460	-0.235454774056673	0.358734145888255	0.511599639535721
MR-PCA	tyrosine	HMDB0000158	lactate	HMDB0000190	met-d-Tyr	GCST90200408	20:42792364-43292364	0.0239717422889563	0.334537072579492	0.942875307098313
MR-PCA	tyrosine	HMDB0000158	lactate	HMDB0000190	met-d-Tyr	GCST90200408	22:31926825-32426825	-0.206109252600667	0.516422845806445	0.689812538587975
MR-PCA	tyrosine	HMDB0000158	lactate	HMDB0000190	met-d-Tyr	GCST90200408	22:44074855-44574855	-0.517276943404824	0.440174633236006	0.23992950905082
MR-PCA	sulfate*	HMDB01448	betaine	HMDB0000043	GCST90199896	GCST90200425	7:122557611-123057611	0.237743900011768	0.105902540917929	0.0247725607036518
MR-PCA	valine	HMDB0000883	cysteine	HMDB0000574	met-d-Val	M31453	2:27480940-28253616	0.126187941732067	0.381821217056258	0.741030048732881
MR-PCA	valine	HMDB0000883	cysteine	HMDB0000574	met-d-Val	M31453	2:64975088-65475088	0.0010477596106164	0.277364489596375	0.996985954367448
MR-PCA	valine	HMDB0000883	cysteine	HMDB0000574	met-d-Val	M31453	2:165251927-165751927	0.36994117555655	0.442469486911854	0.403108262799852
MR-PCA	valine	HMDB0000883	cysteine	HMDB0000574	met-d-Val	M31453	2:226858446-227358446	0.573037042241454	0.668692026614525	0.391471352707417
MR-PCA	valine	HMDB0000883	cysteine	HMDB0000574	met-d-Val	M31453	3:135701113-136578270	-0.407258346110174	0.74325703570734	0.583734870283364
MR-PCA	valine	HMDB0000883	cysteine	HMDB0000574	met-d-Val	M31453	4:88882515-89510546	0.0840439647985767	0.154100061603733	0.585488296484188
MR-PCA	valine	HMDB0000883	cysteine	HMDB0000574	met-d-Val	M31453	12:56199875-57115338	0.352523759838678	0.424119671520548	0.405866662595224
MR-PCA	valine	HMDB0000883	cysteine	HMDB0000574	met-d-Val	M31453	12:122278263-122778263	0.197457572460413	0.577755722464879	0.732526594447232
MR-PCA	valine	HMDB0000883	cysteine	HMDB0000574	met-d-Val	M31453	16:69315747-70918195	0.0860383816019567	0.272228290868516	0.751962799840924
MR-PCA	valine	HMDB0000883	cysteine	HMDB0000574	met-d-Val	M31453	17:6935779-7435779	0.131135280093925	0.392695265196402	0.7384274806682
MR-PCA	valine	HMDB0000883	cysteine	HMDB0000574	met-d-Val	M31453	17:79384062-79884062	-0.740565133478065	0.698071190407759	0.288747454750838
MR-PCA	valine	HMDB0000883	cysteine	HMDB0000574	met-d-Val	M31453	19:49050431-49611255	0.279594602016098	0.472164897182595	0.553747087232687
MR-PCA	valine	HMDB0000883	cysteine	HMDB0000574	met-d-Val	M31453	22:18665347-19165347	-1.05675161446857	0.436913701550302	0.015577212743474
MR-PCA	pyruvate	HMDB0000243	3-(4-hydroxyphenyl)lactate	HMDB0000755	met-d-Pyruvate	GCST90200371	1:25486369-25986369	0.0445515284520937	0.533886070642662	0.933495615546234
MR-PCA	pyruvate	HMDB0000243	3-(4-hydroxyphenyl)lactate	HMDB0000755	met-d-Pyruvate	GCST90200371	1:154991807-156271079	0.0106975870634887	0.28378758586758	0.969930261301785
MR-PCA	pyruvate	HMDB0000243	3-(4-hydroxyphenyl)lactate	HMDB0000755	met-d-Pyruvate	GCST90200371	1:207429229-207929229	0.17801785508789	0.497945486735773	0.720714003418663
MR-PCA	pyruvate	HMDB0000243	3-(4-hydroxyphenyl)lactate	HMDB0000755	met-d-Pyruvate	GCST90200371	2:27480940-28253616	-0.0820386966533336	0.426163961884581	0.847346645897973
MR-PCA	pyruvate	HMDB0000243	3-(4-hydroxyphenyl)lactate	HMDB0000755	met-d-Pyruvate	GCST90200371	2:60468043-60968043	0.084027611003355	0.36782516078319	0.819300748491915
MR-PCA	pyruvate	HMDB0000243	3-(4-hydroxyphenyl)lactate	HMDB0000755	met-d-Pyruvate	GCST90200371	2:173097338-173854224	0.38874232110968	0.204496943248347	0.057306091511155
MR-PCA	pyruvate	HMDB0000243	3-(4-hydroxyphenyl)lactate	HMDB0000755	met-d-Pyruvate	GCST90200371	3:56611222-57111222	-0.175394354549085	0.375687149945952	0.640598042091407
MR-PCA	pyruvate	HMDB0000243	3-(4-hydroxyphenyl)lactate	HMDB0000755	met-d-Pyruvate	GCST90200371	5:35956855-36456855	0.377150055921855	0.388031945072375	0.331072337583894
MR-PCA	pyruvate	HMDB0000243	3-(4-hydroxyphenyl)lactate	HMDB0000755	met-d-Pyruvate	GCST90200371	5:131157493-131957429	0.565283056788243	0.41941633449897	0.177727534267407
MR-PCA	pyruvate	HMDB0000243	3-(4-hydroxyphenyl)lactate	HMDB0000755	met-d-Pyruvate	GCST90200371	7:50177982-50677982	-0.357244342611582	0.401431900771713	0.373506081018302
MR-PCA	pyruvate	HMDB0000243	3-(4-hydroxyphenyl)lactate	HMDB0000755	met-d-Pyruvate	GCST90200371	8:106322270-106822270	-0.610381386721686	0.461526604524797	0.185992731124906
MR-PCA	pyruvate	HMDB0000243	3-(4-hydroxyphenyl)lactate	HMDB0000755	met-d-Pyruvate	GCST90200371	9:135611502-136391870	-0.260075680340135	0.220140182288529	0.237440126205168
MR-PCA	pyruvate	HMDB0000243	3-(4-hydroxyphenyl)lactate	HMDB0000755	met-d-Pyruvate	GCST90200371	10:2869150-3388009	0.0872488367193192	0.17150236415881	0.610939696663443
MR-PCA	pyruvate	HMDB0000243	3-(4-hydroxyphenyl)lactate	HMDB0000755	met-d-Pyruvate	GCST90200371	11:56961646-57461646	-0.866663645891252	0.424973416205234	0.0414164911666901
MR-PCA	pyruvate	HMDB0000243	3-(4-hydroxyphenyl)lactate	HMDB0000755	met-d-Pyruvate	GCST90200371	12:48145900-49077761	-0.193570842071435	0.152237417749238	0.203548572884998
MR-PCA	pyruvate	HMDB0000243	3-(4-hydroxyphenyl)lactate	HMDB0000755	met-d-Pyruvate	GCST90200371	16:69379588-70929689	-0.119743198825292	0.268312346574881	0.655392942622396
MR-PCA	pyruvate	HMDB0000243	3-(4-hydroxyphenyl)lactate	HMDB0000755	met-d-Pyruvate	GCST90200371	16:70994871-71494871	-0.0288821542612888	0.427615029480752	0.94614989219433
MR-PCA	pyruvate	HMDB0000243	3-(4-hydroxyphenyl)lactate	HMDB0000755	met-d-Pyruvate	GCST90200371	16:87636490-88136490	0.246360445248506	0.397881653706334	0.535797648575348
MR-PCA	pyruvate	HMDB0000243	3-(4-hydroxyphenyl)lactate	HMDB0000755	met-d-Pyruvate	GCST90200371	18:43532791-44032791	0.192485173765117	0.389340748551124	0.621032586554018
MR-PCA	pyruvate	HMDB0000243	3-(4-hydroxyphenyl)lactate	HMDB0000755	met-d-Pyruvate	GCST90200371	21:45449580-45972811	0.200525079625117	0.26066976002858	0.44173383205776
MR-PCA	methionine	HMDB0000696	urate	HMDB0000289	bioa_013	M01604	5:89993899-90493899	-0.669952353437687	0.236004326969988	0.004529359022865
MR-PCA	methionine	HMDB0000696	urate	HMDB0000289	bioa_013	M01604	10:81796208-82296208	0.0904712917864395	0.281709565441121	0.748096008504419
MR-PCA	methionine	HMDB0000696	urate	HMDB0000289	bioa_013	M01604	12:46900176-47464292	-0.0592018222110812	0.223784301221447	0.79135722558967
MR-PCA	methionine	HMDB0000696	urate	HMDB0000289	bioa_013	M01604	12:56615040-57115040	0.372747628233492	0.31690590524178	0.239511305474477
MR-PCA	orotate	HMDB0000226	inositol 1-phosphate (i1p)	HMDB0000213	GCST90200392	M01481	3:123305909-124961335	0.0315932003624382	0.0704257007673501	0.653717867229583
MR-PCA	orotate	HMDB0000226	inositol 1-phosphate (i1p)	HMDB0000213	GCST90200392	M01481	7:32831514-33590783	0.220827514494808	0.129885443261542	0.0890986922383902
MR-PCA	cholesterol	HMDB0000067	1-methylurate	HMDB0003099	M00063	M34395	1:109571511-110071511	-0.0657574112019559	0.181471315703847	0.717085228433331
MR-PCA	tryptophan	HMDB0000929	n-acetylornithine	HMDB0003357	M00054	M15630	3:20813578-21313578	-0.218051689563855	0.169730723497939	0.198899961870408
MR-PCA	tryptophan	HMDB0000929	n-acetylornithine	HMDB0003357	M00054	M15630	3:189559163-190059163	0.0825849917440402	0.141720617810693	0.560074427623681
MR-PCA	tryptophan	HMDB0000929	n-acetylornithine	HMDB0003357	M00054	M15630	4:156579823-157079823	0.26116910521187	0.112001122311642	0.0197089180881692
MR-PCA	tryptophan	HMDB0000929	n-acetylornithine	HMDB0003357	M00054	M15630	5:142947848-143447848	0.306402359955476	0.144655251777948	0.0341618754519012
MR-PCA	tryptophan	HMDB0000929	n-acetylornithine	HMDB0003357	M00054	M15630	5:153760041-154260041	0.273934330349355	0.144977847536853	0.0588260747785164
MR-PCA	tryptophan	HMDB0000929	n-acetylornithine	HMDB0003357	M00054	M15630	6:111281159-111781159	-0.0383225110625424	0.181531778744957	0.832804285985789
MR-PCA	tryptophan	HMDB0000929	n-acetylornithine	HMDB0003357	M00054	M15630	6:125293311-125793311	0.0917632833491912	0.176736649742386	0.603614908221548
MR-PCA	tryptophan	HMDB0000929	n-acetylornithine	HMDB0003357	M00054	M15630	7:14057409-14557409	-0.0291290736657024	0.101675594323612	0.774502605594577
MR-PCA	tryptophan	HMDB0000929	n-acetylornithine	HMDB0003357	M00054	M15630	11:116404435-116904435	-0.045707974613888	0.113680670875613	0.687630003431349
MR-PCA	tryptophan	HMDB0000929	n-acetylornithine	HMDB0003357	M00054	M15630	16:53794515-54294515	0.0176315869300564	0.1781086440852	0.921143480611405
MR-PCA	glucose	HMDB0000122	orotidine	HMDB0000788	met-d-Glucose	GCST90200681	2:165251927-165751927	0.0865288392837896	0.449859740336838	0.847470983376375
MR-PCA	glucose	HMDB0000122	orotidine	HMDB0000788	met-d-Glucose	GCST90200681	2:169498833-170056652	0.219758357788679	0.157324975507804	0.162460660243114
MR-PCA	glucose	HMDB0000122	orotidine	HMDB0000788	met-d-Glucose	GCST90200681	3:122819058-123319058	-0.184502704799914	0.390644480192772	0.636710264668652
MR-PCA	glucose	HMDB0000122	orotidine	HMDB0000788	met-d-Glucose	GCST90200681	3:151951767-152451767	0.513334590060181	0.471788609493295	0.276568362797688
MR-PCA	glucose	HMDB0000122	orotidine	HMDB0000788	met-d-Glucose	GCST90200681	3:170377909-170877909	-0.213559383969357	0.35982657855423	0.552842288665943
MR-PCA	glucose	HMDB0000122	orotidine	HMDB0000788	met-d-Glucose	GCST90200681	4:185468314-185968314	-0.760844164684045	0.423134194110822	0.0721587020780916
MR-PCA	glucose	HMDB0000122	orotidine	HMDB0000788	met-d-Glucose	GCST90200681	5:95479406-95979406	0.345980010820844	0.507251458888478	0.495195925456753
MR-PCA	glucose	HMDB0000122	orotidine	HMDB0000788	met-d-Glucose	GCST90200681	6:7000270-7500270	0.726814005302407	0.405774149617806	0.0732646264914138
MR-PCA	glucose	HMDB0000122	orotidine	HMDB0000788	met-d-Glucose	GCST90200681	7:14801789-15301789	0.410610996577253	0.322656579835925	0.20316196282601
MR-PCA	glucose	HMDB0000122	orotidine	HMDB0000788	met-d-Glucose	GCST90200681	7:43935955-44473721	0.185967652761805	0.23068378767811	0.420151572782093
MR-PCA	glucose	HMDB0000122	orotidine	HMDB0000788	met-d-Glucose	GCST90200681	8:117934783-118434783	0.398208901341618	0.419202099687837	0.342152366841389
MR-PCA	glucose	HMDB0000122	orotidine	HMDB0000788	met-d-Glucose	GCST90200681	9:21884068-22384068	-0.0409035473404586	0.318897781872371	0.897938956137367
MR-PCA	glucose	HMDB0000122	orotidine	HMDB0000788	met-d-Glucose	GCST90200681	10:2888477-3388477	-0.0620926935085948	0.285281726061184	0.827698748819041
MR-PCA	glucose	HMDB0000122	orotidine	HMDB0000788	met-d-Glucose	GCST90200681	10:112762852-113262852	0.341568522704516	0.361007567274698	0.344070370936663
MR-PCA	glucose	HMDB0000122	orotidine	HMDB0000788	met-d-Glucose	GCST90200681	10:114504071-115004071	-0.201453918096434	0.417534773970648	0.62946204238735
MR-PCA	glucose	HMDB0000122	orotidine	HMDB0000788	met-d-Glucose	GCST90200681	12:4134844-4634844	0.291933577933157	0.281551881077386	0.299794991749083
MR-PCA	glucose	HMDB0000122	orotidine	HMDB0000788	met-d-Glucose	GCST90200681	12:111682800-112523499	-1.58313773302356	0.489096048232358	0.0012085069533657
MR-PCA	glucose	HMDB0000122	orotidine	HMDB0000788	met-d-Glucose	GCST90200681	12:121166650-121666650	0.0859528187493697	0.487797087221294	0.860132034431022
MR-PCA	glucose	HMDB0000122	orotidine	HMDB0000788	met-d-Glucose	GCST90200681	13:28213465-28721145	0.0943676278630501	0.366449772859353	0.796778468351639
MR-PCA	glucose	HMDB0000122	orotidine	HMDB0000788	met-d-Glucose	GCST90200681	17:43272775-44380160	-0.421752304529856	0.694671269685353	0.543767950843296
MR-PCA	glucose	HMDB0000122	orotidine	HMDB0000788	met-d-Glucose	GCST90200681	17:44543627-45043627	-0.511557414200161	0.54595883583202	0.348764225107149
MR-PCA	glucose	HMDB0000122	orotidine	HMDB0000788	met-d-Glucose	GCST90200681	20:22311971-22811971	0.519455311798555	0.701924515320269	0.459273049470364
MR-PCA	cystathionine	HMDB0000099	2-hydroxyphenylacetate	HMDB0000669	GCST90200383	GCST90200369	1:70631670-71131670	0.023043355288974	0.0808721954620093	0.775693597162479
MR-PCA	cystathionine	HMDB0000099	2-hydroxyphenylacetate	HMDB0000669	GCST90200383	GCST90200369	19:33152807-33652807	0.11216401112081	0.134465483647931	0.404198021595041
MR-PCA	n-stearoyl-sphingosine (d18:1/18:0)*	HMDB0004950	dehydroepiandrosterone sulfate (dhea-s)	HMDB0001032	GCST90200341	GCST90199673	10:64645010-65401382	-0.368648577466253	0.133707102125038	0.0058310210143358
MR-PCA	n-stearoyl-sphingosine (d18:1/18:0)*	HMDB0004950	dehydroepiandrosterone sulfate (dhea-s)	HMDB0001032	GCST90200341	GCST90199673	14:63982220-64482220	-0.170224492768748	0.137487205188315	0.215674712464465
MR-PCA	n-stearoyl-sphingosine (d18:1/18:0)*	HMDB0004950	dehydroepiandrosterone sulfate (dhea-s)	HMDB0001032	GCST90200341	GCST90199673	18:55052269-55552269	-0.020817574341297	0.0861661005444375	0.809091521027234
MR-PCA	n-stearoyl-sphingosine (d18:1/18:0)*	HMDB0004950	dehydroepiandrosterone sulfate (dhea-s)	HMDB0001032	GCST90200341	GCST90199673	19:8013648-8513648	-0.0256491671250401	0.064807708817732	0.692272203258767
MR-PCA	serine	HMDB0000187	adenosine 5'-diphosphate (adp)	HMDB0001341	M32315	GCST90200355	1:119966025-120466025	0.0593015644732332	0.102057599411735	0.561200176218071
MR-PCA	serine	HMDB0000187	adenosine 5'-diphosphate (adp)	HMDB0001341	M32315	GCST90200355	2:211323559-211823559	-0.0817198873147242	0.123701325107184	0.50885439102939
MR-PCA	serine	HMDB0000187	adenosine 5'-diphosphate (adp)	HMDB0001341	M32315	GCST90200355	7:55822010-56322010	-0.200973811425913	0.181172056846402	0.267301621162288
MR-PCA	histidine	HMDB0000177	n-palmitoyl-sphinganine (d18:0/16:0)	HMDB11760	met-d-His	GCST90200064	1:168963261-169463261	-0.470625234440258	0.530293266059861	0.374819954193196
MR-PCA	histidine	HMDB0000177	n-palmitoyl-sphinganine (d18:0/16:0)	HMDB11760	met-d-His	GCST90200064	2:27491237-27991237	-0.573919453978567	0.476361570719624	0.228281303387163
MR-PCA	histidine	HMDB0000177	n-palmitoyl-sphinganine (d18:0/16:0)	HMDB11760	met-d-His	GCST90200064	2:211290507-212074453	0.147509483686162	0.2341459337436	0.528701442981234
MR-PCA	histidine	HMDB0000177	n-palmitoyl-sphinganine (d18:0/16:0)	HMDB11760	met-d-His	GCST90200064	3:148408762-149190142	0.119028906344853	0.255800774329211	0.64170318203553
MR-PCA	histidine	HMDB0000177	n-palmitoyl-sphinganine (d18:0/16:0)	HMDB11760	met-d-His	GCST90200064	6:134622121-135122121	-0.256957490088315	0.374057421374545	0.492116352366067
MR-PCA	histidine	HMDB0000177	n-palmitoyl-sphinganine (d18:0/16:0)	HMDB11760	met-d-His	GCST90200064	11:8005408-8505408	0.107510533955303	0.332109428861916	0.746149868950553
MR-PCA	histidine	HMDB0000177	n-palmitoyl-sphinganine (d18:0/16:0)	HMDB11760	met-d-His	GCST90200064	12:46932531-47432531	0.279188536280585	0.433979904128767	0.520015607853003
MR-PCA	histidine	HMDB0000177	n-palmitoyl-sphinganine (d18:0/16:0)	HMDB11760	met-d-His	GCST90200064	12:56610020-57110020	0.371623407722097	0.330823250615474	0.261297719253776
MR-PCA	histidine	HMDB0000177	n-palmitoyl-sphinganine (d18:0/16:0)	HMDB11760	met-d-His	GCST90200064	12:95659569-96755187	0.0192704591051711	0.111484889571948	0.862767247556568
MR-PCA	histidine	HMDB0000177	n-palmitoyl-sphinganine (d18:0/16:0)	HMDB11760	met-d-His	GCST90200064	14:21241151-21765620	0.231938728284718	0.210857851439484	0.271342264244526
MR-PCA	histidine	HMDB0000177	n-palmitoyl-sphinganine (d18:0/16:0)	HMDB11760	met-d-His	GCST90200064	14:24625832-25125832	-0.545169369947298	0.332977328001386	0.101576838729543
MR-PCA	histidine	HMDB0000177	n-palmitoyl-sphinganine (d18:0/16:0)	HMDB11760	met-d-His	GCST90200064	14:94599201-95099201	0.268854410990154	0.353742070171213	0.447236947766979
MR-PCA	histidine	HMDB0000177	n-palmitoyl-sphinganine (d18:0/16:0)	HMDB11760	met-d-His	GCST90200064	15:43028726-45092210	0.394662654883524	0.439662756616533	0.369372923991038
MR-PCA	histidine	HMDB0000177	n-palmitoyl-sphinganine (d18:0/16:0)	HMDB11760	met-d-His	GCST90200064	20:38915692-39415692	0.0496246621895441	0.389997645332908	0.898747683633245
MR-PCA	1-methylurate	HMDB0003099	urate	HMDB0000289	M34395	GCST90200307	8:18010431-18510431	0.124249230596441	0.082868786065653	0.133783119682504
MR-PCA	1-methylnicotinamide	HMDB0000699	inosine	HMDB0000195	GCST90200406	M01123	6:160317928-160817928	-0.135490032424569	0.198092314603059	0.493991457572233
MR-PCA	thyroxine	HMDB0000248	dehydroepiandrosterone sulfate (dhea-s)	HMDB0001032	GCST90200293	M32425	2:234397317-234897317	0.0615348206721528	0.158627441465734	0.698074940375279
MR-PCA	cystathionine	HMDB0000099	arginine	HMDB0000517	GCST90200383	GCST90200372	1:70631670-71131670	-0.0588585492464521	0.0774935995030059	0.44753684353414
MR-PCA	cystathionine	HMDB0000099	arginine	HMDB0000517	GCST90200383	GCST90200372	19:33152807-33652807	-0.116232437059204	0.128850408269562	0.367018244190372
MR-PCA	mannose	HMDB0000169	bilirubin (z,z)	HMDB0000054	GCST90200435	M27716	2:27176853-28662558	0.048447256353868	0.0848606976708826	0.568065161829217
MR-PCA	pantothenate	HMDB0000210	1-methylxanthine	HMDB0010738	GCST90200279	GCST90199763	1:199230515-199730515	-0.150316349824795	0.108076973228035	0.164277957003599
MR-PCA	orotidine	HMDB0000788	n-formylanthranilic acid	HMDB0004089	GCST90200681	GCST90199960	3:124271035-124771035	0.130230785400965	0.138104742908698	0.345688262785691
MR-PCA	orotidine	HMDB0000788	n-formylanthranilic acid	HMDB0004089	GCST90200681	GCST90199960	16:20142332-20642332	0.230073634375389	0.115062664940574	0.045548799963
MR-PCA	orotidine	HMDB0000788	n-formylanthranilic acid	HMDB0004089	GCST90200681	GCST90199960	17:72554076-74203469	-0.0231429867091645	0.0276662979274546	0.402871065054852
MR-PCA	serine	HMDB0000187	beta-alanine	HMDB0000056	bioa_018	GCST90200361	1:11610843-12110843	0.143127808934752	0.290424102170559	0.622137337555189
MR-PCA	serine	HMDB0000187	beta-alanine	HMDB0000056	bioa_018	GCST90200361	1:119427250-120522606	0.115063218023872	0.0865606696244389	0.183756177376606
MR-PCA	serine	HMDB0000187	beta-alanine	HMDB0000056	bioa_018	GCST90200361	2:27480940-27980940	0.0155771676981621	0.292007272666598	0.957456917980132
MR-PCA	serine	HMDB0000187	beta-alanine	HMDB0000056	bioa_018	GCST90200361	2:211315692-212076215	0.203088637958805	0.114457765277685	0.0760045496403507
MR-PCA	serine	HMDB0000187	beta-alanine	HMDB0000056	bioa_018	GCST90200361	3:125660381-126160381	0.262887206698866	0.206077730868731	0.202072150133803
MR-PCA	serine	HMDB0000187	beta-alanine	HMDB0000056	bioa_018	GCST90200361	7:55551853-56922308	-0.246673380225489	0.119398539208425	0.0388316443955589
MR-PCA	serine	HMDB0000187	beta-alanine	HMDB0000056	bioa_018	GCST90200361	8:126232621-126732621	0.561141797847389	0.296002331279896	0.0579951759238143
MR-PCA	serine	HMDB0000187	beta-alanine	HMDB0000056	bioa_018	GCST90200361	10:65065800-65565800	-0.0120881267703857	0.347373906672046	0.972240334374341
MR-PCA	arachidonate (20:4n6)	HMDB0001043	5,6-dihydrothymine	HMDB0000079	M01110	GCST90200339	11:61330635-61830635	0.0225562442478059	0.0474254725256802	0.634349015561284
MR-PCA	glutamate	HMDB0000148	3-methyl-2-oxovalerate	HMDB0000491	GCST90200412	GCST90199631	5:36388589-36888589	0.0501467505805151	0.0847882928784461	0.554229101111777
MR-PCA	s-1-pyrroline-5-carboxylate	HMDB0001301	phenylpyruvate	HMDB0000205	GCST90200381	GCST90200365	1:18949448-19449448	0.0063866289868262	0.078875792371616	0.93546524525956
MR-PCA	s-1-pyrroline-5-carboxylate	HMDB0001301	phenylpyruvate	HMDB0000205	GCST90200381	GCST90200365	8:144432748-145014955	-0.0127622871662274	0.0411535819592031	0.756474538816186
MR-PCA	n-acetyl-aspartyl-glutamate (naag)	HMDB0001067	cystathionine	HMDB0000099	GCST90200684	GCST90200383	11:45663099-50986366	0.0332518908021996	0.0221780670991343	0.133792141759275
MR-PCA	n-acetyl-aspartyl-glutamate (naag)	HMDB0001067	cystathionine	HMDB0000099	GCST90200684	GCST90200383	11:54602007-58367668	0.0382569186651095	0.0341048958087264	0.261971846082728
MR-PCA	spermidine	HMDB0001257	1-methylurate	HMDB0003099	bioa_033	M34395	1:247760300-248289451	-0.11966157062208	0.103776551324236	0.248881881069292
MR-PCA	glycerophosphoethanolamine	HMDB0000114	myo-inositol	HMDB0000211	GCST90199808	GCST90200401	1:40156715-40656715	0.0610981623324866	0.135145496606832	0.65120289599822
MR-PCA	glycerophosphoethanolamine	HMDB0000114	myo-inositol	HMDB0000211	GCST90199808	GCST90200401	22:24208096-24708096	-0.0290608362027886	0.112528632540501	0.796211798908706
MR-PCA	tyrosine	HMDB0000158	methionine	HMDB0000696	GCST90200427	GCST90200391	6:111308006-112158646	0.0778513328926479	0.0964258214276215	0.419453241367987
MR-PCA	tyrosine	HMDB0000158	methionine	HMDB0000696	GCST90200427	GCST90200391	16:71156147-71656147	0.0191837074819422	0.107807123108025	0.858766395991661
MR-PCA	n-acetylornithine	HMDB0003357	n-acetylglucosaminylasparagine	HMDB0000489	M15630	GCST90200316	2:73124156-74349562	0.0669143650523976	0.0233882643544698	0.0042227625620581
MR-PCA	creatinine	HMDB0000562	valine	HMDB0000883	bioa_026	GCST90200442	1:109627506-110127506	-0.937724948237396	0.448503804655237	0.0365473571250513
MR-PCA	creatinine	HMDB0000562	valine	HMDB0000883	bioa_026	GCST90200442	2:73467567-73967567	0.201623441242783	0.564562157967315	0.720992686267661
MR-PCA	creatinine	HMDB0000562	valine	HMDB0000883	bioa_026	GCST90200442	2:121056440-121556440	-0.0170635525245192	0.458646781252691	0.97032224901872
MR-PCA	creatinine	HMDB0000562	valine	HMDB0000883	bioa_026	GCST90200442	2:211315692-211815692	-0.254950870630596	0.381976478865903	0.504483617513511
MR-PCA	creatinine	HMDB0000562	valine	HMDB0000883	bioa_026	GCST90200442	2:217404869-217904869	-0.980098766238414	0.401962673083883	0.0147572144789875
MR-PCA	creatinine	HMDB0000562	valine	HMDB0000883	bioa_026	GCST90200442	4:77118847-77618847	-0.154436443657351	0.329706002991003	0.639493901616891
MR-PCA	creatinine	HMDB0000562	valine	HMDB0000883	bioa_026	GCST90200442	5:39171736-39671736	-0.285800209462421	0.497450278958332	0.565609068664863
MR-PCA	creatinine	HMDB0000562	valine	HMDB0000883	bioa_026	GCST90200442	5:67795622-68295622	-0.29784821077963	0.398903953903701	0.455264908700839
MR-PCA	creatinine	HMDB0000562	valine	HMDB0000883	bioa_026	GCST90200442	5:176567143-177067143	-0.241804863065339	0.372787420301477	0.516571041215801
MR-PCA	creatinine	HMDB0000562	valine	HMDB0000883	bioa_026	GCST90200442	6:43564625-44064625	-0.0310993710256343	0.414935517578068	0.940254582390105
MR-PCA	creatinine	HMDB0000562	valine	HMDB0000883	bioa_026	GCST90200442	6:160442375-160942375	0.680607602821345	0.292916277050867	0.020149260893627
MR-PCA	creatinine	HMDB0000562	valine	HMDB0000883	bioa_026	GCST90200442	7:77297198-77797198	0.16126722955911	0.518621712377134	0.755835982338959
MR-PCA	creatinine	HMDB0000562	valine	HMDB0000883	bioa_026	GCST90200442	7:151157801-151657801	-0.661924833464881	0.380563708924838	0.0819772148023855
MR-PCA	creatinine	HMDB0000562	valine	HMDB0000883	bioa_026	GCST90200442	8:23501151-24001151	-0.243355810211659	0.509325044311008	0.632792136243696
MR-PCA	creatinine	HMDB0000562	valine	HMDB0000883	bioa_026	GCST90200442	11:30518678-31018678	-0.210543486173475	0.489120840561266	0.666866218670477
MR-PCA	creatinine	HMDB0000562	valine	HMDB0000883	bioa_026	GCST90200442	15:45399813-46200138	0.186742729009434	0.236120264440098	0.429014182803595
MR-PCA	creatinine	HMDB0000562	valine	HMDB0000883	bioa_026	GCST90200442	15:75279182-75779182	0.113756381759814	0.519940589367694	0.826815764243068
MR-PCA	creatinine	HMDB0000562	valine	HMDB0000883	bioa_026	GCST90200442	15:75910951-76410951	0.22634379547573	0.437962681458223	0.605288317123487
MR-PCA	creatinine	HMDB0000562	valine	HMDB0000883	bioa_026	GCST90200442	16:20117645-20617645	-0.0319092423542938	0.409903705387916	0.937950790513394
MR-PCA	creatinine	HMDB0000562	valine	HMDB0000883	bioa_026	GCST90200442	17:37370347-37870347	-0.748461460098604	0.510119264473414	0.142313940127719
MR-PCA	creatinine	HMDB0000562	valine	HMDB0000883	bioa_026	GCST90200442	17:58724447-59700441	0.60462439824788	0.43863647273603	0.168074276991857
MR-PCA	creatinine	HMDB0000562	valine	HMDB0000883	bioa_026	GCST90200442	19:33119611-33619611	0.14268174060215	0.414789838183986	0.730857098810163
MR-PCA	creatinine	HMDB0000562	valine	HMDB0000883	bioa_026	GCST90200442	22:40650077-41150077	0.0702518244479329	0.461214173494851	0.878935095824122
MR-PCA	glycochenodeoxycholate	HMDB0000637	alpha-tocopherol	HMDB0001893	M32346	GCST90200302	6:156877825-157377825	0.0320430918221146	0.151851744426082	0.832875073412135
MR-PCA	serine	HMDB0000187	4-acetamidobutanoate	HMDB0003681	M32315	GCST90200311	1:119966025-120466025	-0.100909170387665	0.0767145905959586	0.188380769048306
MR-PCA	serine	HMDB0000187	4-acetamidobutanoate	HMDB0003681	M32315	GCST90200311	2:211323559-211823559	0.0501340714172185	0.0930131367055422	0.589886923301306
MR-PCA	serine	HMDB0000187	4-acetamidobutanoate	HMDB0003681	M32315	GCST90200311	7:55822010-56322010	0.0157253222926073	0.136188521895834	0.908074729880118
MR-PCA	phenylpyruvate	HMDB0000205	glucuronate	HMDB0000127	GCST90200365	GCST90199641	9:131315554-131815554	-0.0522046027274292	0.10558510825425	0.621001477058558
MR-PCA	phenylpyruvate	HMDB0000205	glucuronate	HMDB0000127	GCST90200365	GCST90199641	16:58503995-59003995	-0.0202055322592779	0.101245572643084	0.841817252853229
MR-PCA	orotate	HMDB0000226	methionine	HMDB0000696	GCST90200392	M01302	3:123305909-124961335	0.0492258120339731	0.034267646970291	0.150857318655149
MR-PCA	orotate	HMDB0000226	methionine	HMDB0000696	GCST90200392	M01302	7:32831514-33590783	0.0245647347284888	0.0632396006292147	0.697691099973808
MR-PCA	hypotaurine	HMDB0000965	arginine	HMDB0000517	GCST90200379	GCST90200372	4:138793652-139293652	0.180280918866433	0.112168962859096	0.108004711810712
MR-PCA	hypotaurine	HMDB0000965	arginine	HMDB0000517	GCST90200379	GCST90200372	5:114821656-115321656	-0.0233706958335635	0.0951339382835496	0.805944685602966
MR-PCA	hypotaurine	HMDB0000965	arginine	HMDB0000517	GCST90200379	GCST90200372	19:47031255-47531255	0.179831148992674	0.114624509348843	0.116677836966885
MR-PCA	docosahexaenoate (dha; 22:6n3)	HMDB0002183	asparagine	HMDB0000168	GCST90199651	bioa_003	11:61376206-61876206	0.0251053877678185	0.0686802332065674	0.714708187308758
MR-PCA	trans-urocanate	HMDB0000301	1-methylxanthine	HMDB0010738	GCST90200416	GCST90199763	8:17963874-18463874	-0.23993769878534	0.0933244638608363	0.0101403751284182
MR-PCA	trans-urocanate	HMDB0000301	1-methylxanthine	HMDB0010738	GCST90200416	GCST90199763	12:96124750-96624750	-0.0423149383307067	0.0552934952380292	0.444105559790777
MR-PCA	trans-urocanate	HMDB0000301	1-methylxanthine	HMDB0010738	GCST90200416	GCST90199763	19:51269710-51769710	-0.0639442307343688	0.0687972216784601	0.352651008672852
MR-PCA	pantothenate	HMDB0000210	serotonin (5ht)	HMDB0000259	M01508	M02342	2:27200724-27700724	0.0351157465242037	0.193132020917418	0.855722027810065
MR-PCA	n1-methyl-2-pyridone-5-carboxamide	HMDB0004193	isoleucine	HMDB0000172	GCST90199778	GCST90200399	2:135485648-135985648	0.0698710237554493	0.140640117613105	0.619325013813179
MR-PCA	n1-methyl-2-pyridone-5-carboxamide	HMDB0004193	isoleucine	HMDB0000172	GCST90199778	GCST90200399	7:10019022-10519022	-0.0462810239019842	0.103120201378938	0.653571198705133
MR-PCA	glycine	HMDB0000123	allantoin	HMDB0000462	met-d-Gly	M01107	1:11606378-12106378	0.68230654327123	0.669297626131909	0.307995704553424
MR-PCA	glycine	HMDB0000123	allantoin	HMDB0000462	met-d-Gly	M01107	1:75982013-76482013	0.161326289972569	0.436276586238359	0.711546531205403
MR-PCA	glycine	HMDB0000123	allantoin	HMDB0000462	met-d-Gly	M01107	1:120004506-120504506	0.770875492049527	0.579859674943057	0.183710328472746
MR-PCA	glycine	HMDB0000123	allantoin	HMDB0000462	met-d-Gly	M01107	1:151589838-152089838	-1.58029911021174	0.859688253215791	0.0660294850923198
MR-PCA	glycine	HMDB0000123	allantoin	HMDB0000462	met-d-Gly	M01107	2:165276338-165776338	-0.171868944795492	0.620075300659372	0.781646263301091
MR-PCA	glycine	HMDB0000123	allantoin	HMDB0000462	met-d-Gly	M01107	2:208538752-212979649	-0.0584190662018486	0.0596376528449751	0.327299987823055
MR-PCA	glycine	HMDB0000123	allantoin	HMDB0000462	met-d-Gly	M01107	2:226790540-227290540	-0.473745690165808	0.692746688815981	0.49405998318056
MR-PCA	glycine	HMDB0000123	allantoin	HMDB0000462	met-d-Gly	M01107	3:12110357-12610357	-0.410923783583748	0.632298910211265	0.515764253928496
MR-PCA	glycine	HMDB0000123	allantoin	HMDB0000462	met-d-Gly	M01107	3:48534270-49826414	-0.566065059207943	0.660536100885204	0.391456915580889
MR-PCA	glycine	HMDB0000123	allantoin	HMDB0000462	met-d-Gly	M01107	3:125116791-126249375	-0.0592026955689468	0.203468823280313	0.771076624166719
MR-PCA	glycine	HMDB0000123	allantoin	HMDB0000462	met-d-Gly	M01107	4:89427537-89927537	0.246963572138625	0.715475485887537	0.729963525294663
MR-PCA	glycine	HMDB0000123	allantoin	HMDB0000462	met-d-Gly	M01107	4:102676923-103438709	-1.04572706643618	0.562956139214253	0.0632309526038502
MR-PCA	glycine	HMDB0000123	allantoin	HMDB0000462	met-d-Gly	M01107	5:90005685-90505685	-0.0748261562832482	0.593069925073331	0.899599328300203
MR-PCA	glycine	HMDB0000123	allantoin	HMDB0000462	met-d-Gly	M01107	6:131620261-132120261	-0.939854082603514	0.879025895672123	0.284979766324692
MR-PCA	glycine	HMDB0000123	allantoin	HMDB0000462	met-d-Gly	M01107	6:160518860-161018860	-0.329291248494689	0.694840828844701	0.635564876808114
MR-PCA	glycine	HMDB0000123	allantoin	HMDB0000462	met-d-Gly	M01107	7:55560073-56715237	-0.497525164063955	0.287015040384189	0.0830163716516181
MR-PCA	glycine	HMDB0000123	allantoin	HMDB0000462	met-d-Gly	M01107	8:8915380-9434231	-0.144836477702765	0.230181222878926	0.529199779890602
MR-PCA	glycine	HMDB0000123	allantoin	HMDB0000462	met-d-Gly	M01107	8:116710729-117210729	-0.374143271624933	0.813431570260026	0.645547326394857
MR-PCA	glycine	HMDB0000123	allantoin	HMDB0000462	met-d-Gly	M01107	8:126212070-126756694	0.448229951122371	0.426241677571614	0.292989350262113
MR-PCA	glycine	HMDB0000123	allantoin	HMDB0000462	met-d-Gly	M01107	9:5668443-7086536	0.129390381272649	0.228441836834872	0.57111914312342
MR-PCA	glycine	HMDB0000123	allantoin	HMDB0000462	met-d-Gly	M01107	12:115016-615016	0.399140008010262	0.63423789953977	0.529138122039842
MR-PCA	glycine	HMDB0000123	allantoin	HMDB0000462	met-d-Gly	M01107	12:21136493-21636493	-1.14342719824004	0.653912397185313	0.0803612495821425
MR-PCA	glycine	HMDB0000123	allantoin	HMDB0000462	met-d-Gly	M01107	12:46468358-47667420	0.0442717898394097	0.36460896971603	0.903356272023627
MR-PCA	glycine	HMDB0000123	allantoin	HMDB0000462	met-d-Gly	M01107	12:56615338-57115338	0.0552166456569275	0.46542011252581	0.905561929596142
MR-PCA	glycine	HMDB0000123	allantoin	HMDB0000462	met-d-Gly	M01107	12:57516305-58016305	0.785892089265736	0.623546378351982	0.207540001041948
MR-PCA	glycine	HMDB0000123	allantoin	HMDB0000462	met-d-Gly	M01107	12:59343804-59843804	-0.763000712404008	0.784752082840462	0.330910030328548
MR-PCA	glycine	HMDB0000123	allantoin	HMDB0000462	met-d-Gly	M01107	14:100551720-101051720	-0.166419613680454	0.95194684711782	0.861220853154707
MR-PCA	glycine	HMDB0000123	allantoin	HMDB0000462	met-d-Gly	M01107	15:42451374-42951374	0.0792752664715624	0.710162908889342	0.911117028699324
MR-PCA	glycine	HMDB0000123	allantoin	HMDB0000462	met-d-Gly	M01107	15:43028726-44613739	-0.301983262298682	0.74206010048442	0.684042826764612
MR-PCA	glycine	HMDB0000123	allantoin	HMDB0000462	met-d-Gly	M01107	15:58180763-58713267	-0.526598113744729	0.444280046474566	0.235905103457677
MR-PCA	glycine	HMDB0000123	allantoin	HMDB0000462	met-d-Gly	M01107	16:79678196-80178196	-1.03406622026386	0.739470881102798	0.161996985000227
MR-PCA	glycine	HMDB0000123	allantoin	HMDB0000462	met-d-Gly	M01107	16:80626853-81422810	-0.274674307831291	0.282690546206863	0.331228151968687
MR-PCA	glycine	HMDB0000123	allantoin	HMDB0000462	met-d-Gly	M01107	17:45235982-45996386	-1.10536506060003	0.531937665069407	0.0377096028387295
MR-PCA	glycine	HMDB0000123	allantoin	HMDB0000462	met-d-Gly	M01107	19:17984588-18484588	0.206021071981086	0.563095672107677	0.714460415427777
MR-PCA	glycine	HMDB0000123	allantoin	HMDB0000462	met-d-Gly	M01107	19:33473705-33973705	0.0100105565205936	0.577585775122608	0.986171978303315
MR-PCA	isoleucine	HMDB0000172	cholesterol	HMDB0000067	bioa_010	GCST90200368	2:27480940-27980940	-0.616694119765506	0.607334841938501	0.309910233694465
MR-PCA	isoleucine	HMDB0000172	cholesterol	HMDB0000067	bioa_010	GCST90200368	4:88976422-89476422	0.342376070610933	0.203395251011202	0.0923162269833953
MR-PCA	isoleucine	HMDB0000172	cholesterol	HMDB0000067	bioa_010	GCST90200368	12:56615040-57115040	-0.156460128672353	0.565708247313139	0.78210731822177
MR-PCA	isoleucine	HMDB0000172	cholesterol	HMDB0000067	bioa_010	GCST90200368	16:70059237-70559237	-0.62300135169713	0.32584727309951	0.0558835295918307
MR-PCA	phosphate	HMDB0001429	cytosine	HMDB0000630	GCST90200393	GCST90200433	1:21570042-22070042	0.143410787896388	0.0881000564676429	0.103563650750903
MR-PCA	orotidine	HMDB0000788	citrulline	HMDB0000904	GCST90200681	M02132	3:124271035-124771035	0.115325072442154	0.156402881968355	0.460904062388133
MR-PCA	orotidine	HMDB0000788	citrulline	HMDB0000904	GCST90200681	M02132	17:72554076-74203469	0.0034446533851201	0.0420782793576193	0.934755672449554
MR-PCA	1-methylnicotinamide	HMDB0000699	docosapentaenoate (n6 dpa; 22:5n6)	HMDB0001976	GCST90200406	GCST90199796	6:160317928-160817928	0.148054767405533	0.0894495401719422	0.0978887220237946
MR-PCA	glucose	HMDB0000122	acetoacetate	HMDB0000060	M20489	met-d-Acetoacetate	2:169551488-170051488	0.0594984799333153	0.0355631406725775	0.0943198477130953
MR-PCA	phenylalanine	HMDB0000159	choline	HMDB0000097	GCST90200396	GCST90200327	12:103005621-103594137	0.0422502143432937	0.0941687247024392	0.653673309858849
MR-PCA	valine	HMDB0000883	phenylethylamine	HMDB0012275	met-d-Val	bioa_015	2:27480940-28253616	-0.227148880462008	0.306590241011805	0.458761648741933
MR-PCA	valine	HMDB0000883	phenylethylamine	HMDB0012275	met-d-Val	bioa_015	2:64975088-65475088	0.299206297921566	0.256543927922426	0.243494567810346
MR-PCA	valine	HMDB0000883	phenylethylamine	HMDB0012275	met-d-Val	bioa_015	2:165251927-165751927	-0.175925707084068	0.389937944391158	0.651871826277308
MR-PCA	valine	HMDB0000883	phenylethylamine	HMDB0012275	met-d-Val	bioa_015	2:226858446-227358446	0.364277066698183	0.531318389065905	0.492959232983482
MR-PCA	valine	HMDB0000883	phenylethylamine	HMDB0012275	met-d-Val	bioa_015	3:135701113-136578270	-0.222430715531251	0.52741016999863	0.673213765907539
MR-PCA	valine	HMDB0000883	phenylethylamine	HMDB0012275	met-d-Val	bioa_015	4:86953335-87453335	0.505152635014716	0.353560654583859	0.153073783709113
MR-PCA	valine	HMDB0000883	phenylethylamine	HMDB0012275	met-d-Val	bioa_015	4:87663610-88163610	0.194294651429345	0.374320457026985	0.603719133924708
MR-PCA	valine	HMDB0000883	phenylethylamine	HMDB0012275	met-d-Val	bioa_015	4:88882515-89510546	-0.0125293192541559	0.123360588485696	0.91910066779183
MR-PCA	valine	HMDB0000883	phenylethylamine	HMDB0012275	met-d-Val	bioa_015	5:55564890-56064890	-0.285756082080798	0.31344757256939	0.361950300358441
MR-PCA	valine	HMDB0000883	phenylethylamine	HMDB0012275	met-d-Val	bioa_015	12:56199875-57115338	-0.0886242905911712	0.300173791176552	0.767808052481432
MR-PCA	valine	HMDB0000883	phenylethylamine	HMDB0012275	met-d-Val	bioa_015	12:122278263-122778263	-0.571364037721542	0.39476805066583	0.147801404132761
MR-PCA	valine	HMDB0000883	phenylethylamine	HMDB0012275	met-d-Val	bioa_015	14:102468052-102968052	0.50721934600124	0.610965244578749	0.406429416300326
MR-PCA	valine	HMDB0000883	phenylethylamine	HMDB0012275	met-d-Val	bioa_015	16:69315747-70918195	-0.298249373716493	0.222957510621599	0.180995550201116
MR-PCA	valine	HMDB0000883	phenylethylamine	HMDB0012275	met-d-Val	bioa_015	17:6935779-7435779	0.134210712506215	0.228564207678058	0.55707582743605
MR-PCA	valine	HMDB0000883	phenylethylamine	HMDB0012275	met-d-Val	bioa_015	17:79384062-79884062	0.754465704461085	0.487489712650578	0.121705474128283
MR-PCA	valine	HMDB0000883	phenylethylamine	HMDB0012275	met-d-Val	bioa_015	19:13901809-14401809	0.550326763201896	0.335106423055153	0.10053929252676
MR-PCA	valine	HMDB0000883	phenylethylamine	HMDB0012275	met-d-Val	bioa_015	19:49050431-49611255	-0.284714625031809	0.235854909255027	0.227370510823686
MR-PCA	valine	HMDB0000883	phenylethylamine	HMDB0012275	met-d-Val	bioa_015	22:18665347-19165347	-0.250498405329806	0.362269773274787	0.489270703810056
MR-PCA	4-methyl-2-oxopentanoate	HMDB0000695	betaine	HMDB0000043	M22116	M03141	4:88976422-89476422	-0.103753137554824	0.148047453538188	0.483421589594005
MR-PCA	4-methyl-2-oxopentanoate	HMDB0000695	betaine	HMDB0000043	M22116	M03141	13:48209901-48709901	-0.156438436321653	0.182472831373198	0.39126554961828
MR-PCA	arachidonate (20:4n6)	HMDB0001043	urea	HMDB0000294	M01110	GCST90200417	11:61330635-61830635	-0.0334208484767505	0.0473703484661336	0.480485111183571
MR-PCA	alpha-ketoglutarate	HMDB0000208	inosine	HMDB0000195	GCST90200455	M01123	20:44931392-45517926	0.14905516038032	0.164321983002623	0.36435813480901
MR-PCA	orotate	HMDB0000226	isoleucine	HMDB0000172	GCST90200392	bioa_010	3:123305909-124961335	-0.0039327614009516	0.0100214181504534	0.694736374803984
MR-PCA	orotate	HMDB0000226	isoleucine	HMDB0000172	GCST90200392	bioa_010	7:32831514-33590783	0.0110829601143564	0.0186514699441724	0.552369149611518
MR-PCA	mannose	HMDB0000169	hippurate	HMDB0000714	GCST90200435	M15753	2:27176853-28662558	0.0469625246676643	0.0790996506958541	0.552703801155884
MR-PCA	isoleucine	HMDB0000172	taurine	HMDB0000251	met-d-Ile	GCST90200420	2:27480940-28253174	-0.230824317452643	0.396497100114033	0.560459651428657
MR-PCA	isoleucine	HMDB0000172	taurine	HMDB0000251	met-d-Ile	GCST90200420	2:165251927-165751927	0.539377747298289	0.478952399595592	0.26009717118836
MR-PCA	isoleucine	HMDB0000172	taurine	HMDB0000251	met-d-Ile	GCST90200420	4:88890833-89475171	0.039853618918353	0.175616534725357	0.820473928963057
MR-PCA	isoleucine	HMDB0000172	taurine	HMDB0000251	met-d-Ile	GCST90200420	8:76193463-76693463	0.0685831768019972	0.445552531877086	0.877666211433743
MR-PCA	isoleucine	HMDB0000172	taurine	HMDB0000251	met-d-Ile	GCST90200420	12:56611458-57111458	0.581482604554767	0.334647566047475	0.082281850019184
MR-PCA	isoleucine	HMDB0000172	taurine	HMDB0000251	met-d-Ile	GCST90200420	16:69331471-69831471	0.370089667772599	0.352183789338492	0.293330966419906
MR-PCA	isoleucine	HMDB0000172	taurine	HMDB0000251	met-d-Ile	GCST90200420	16:69865519-70914672	-0.168512002491764	0.295968598627774	0.569113412544538
MR-PCA	isoleucine	HMDB0000172	taurine	HMDB0000251	met-d-Ile	GCST90200420	17:6935779-7435779	-0.444443585387703	0.322399117576869	0.168033271964089
MR-PCA	isoleucine	HMDB0000172	taurine	HMDB0000251	met-d-Ile	GCST90200420	19:49069664-49569664	-0.154743790054643	0.276624010549506	0.575887975639315
MR-PCA	tyrosine	HMDB0000158	alpha-ketoglutaramate*	HMDB0001552	M01299	GCST90199885	1:154514715-155014715	-0.0093287476443159	0.144449673217454	0.948507374263563
MR-PCA	tyrosine	HMDB0000158	alpha-ketoglutaramate*	HMDB0001552	M01299	GCST90199885	6:111242119-112061922	-0.124414020912292	0.118155747120617	0.292356433564398
MR-PCA	tyrosine	HMDB0000158	alpha-ketoglutaramate*	HMDB0001552	M01299	GCST90199885	16:71357384-72149586	0.132287057614051	0.123175902041139	0.282836731259412
MR-PCA	sulfate*	HMDB01448	sphingosine	HMDB0000252	GCST90199896	GCST90200385	7:122557611-123057611	-0.107018539356327	0.107553484631625	0.319723502652689
MR-PCA	3-methyl-2-oxovalerate	HMDB0000491	1-methylxanthine	HMDB0010738	M15676	GCST90199763	4:88976422-89476422	0.103808712068961	0.128736355579025	0.420031433446124
MR-PCA	arginine	HMDB0000517	cholesterol	HMDB0000067	GCST90200372	GCST90200368	6:131644358-132148208	-0.0443011065799881	0.0941396427072464	0.637934065173651
MR-PCA	arginine	HMDB0000517	cholesterol	HMDB0000067	GCST90200372	GCST90200368	10:99896895-100396895	0.0460943705517201	0.115126598562122	0.688876761369056
MR-PCA	3-methyl-2-oxovalerate	HMDB0000491	sphingosine 1-phosphate	HMDB0000277	M15676	GCST90199657	4:88976422-89476422	-0.0160043271531516	0.12648442362288	0.899310819867862
MR-PCA	valine	HMDB0000883	glycine	HMDB0000123	M01649	met-d-Gly	4:88976422-89476422	-0.0791095626373689	0.0387716164099853	0.0413106135321534
MR-PCA	4-methyl-2-oxopentanoate	HMDB0000695	inositol 1-phosphate (i1p)	HMDB0000213	M22116	M01481	4:88976422-89476422	0.661048982910636	0.304366483750258	0.0298643425376549
MR-PCA	4-methyl-2-oxopentanoate	HMDB0000695	inositol 1-phosphate (i1p)	HMDB0000213	M22116	M01481	13:48209901-48709901	0.529127009721335	0.37522423432754	0.158491811801549
MR-PCA	threonine	HMDB0000167	glutamate	HMDB0000148	GCST90200432	bioa_007	2:27589369-28089369	-0.213539525572218	0.0812437023642608	0.008579198809555
MR-PCA	threonine	HMDB0000167	glutamate	HMDB0000148	GCST90200432	bioa_007	14:100594368-101094368	-0.0902783375554603	0.12433811822744	0.467795069935159
MR-PCA	aspartate	HMDB0000191	acetoacetate	HMDB0000060	GCST90200370	GCST90200318	3:56598999-57098999	0.0111158988259514	0.0886186579460556	0.900179024897136
MR-PCA	aspartate	HMDB0000191	acetoacetate	HMDB0000060	GCST90200370	GCST90200318	5:36388589-36888589	0.152118195699276	0.0935658112119646	0.103994710544362
MR-PCA	beta-citrylglutamate	HMDB0241915	sphingosine 1-phosphate	HMDB0000277	GCST90199911	GCST90199657	3:183486882-183986882	-0.15949299505232	0.101821951631194	0.117257093898946
MR-PCA	beta-citrylglutamate	HMDB0241915	sphingosine 1-phosphate	HMDB0000277	GCST90199911	GCST90199657	11:88203934-92094388	0.0185636252113404	0.0252923721247731	0.462972255258755
MR-PCA	inositol 1-phosphate (i1p)	HMDB0000213	biliverdin	HMDB0001008	M01481	M02137	1:5349333-5849333	-0.0872402880933184	0.0774430746462884	0.259950310700971
MR-PCA	inositol 1-phosphate (i1p)	HMDB0000213	biliverdin	HMDB0001008	M01481	M02137	4:31607204-32397858	0.0096645446547952	0.0685438326123149	0.887871506836513
MR-PCA	inositol 1-phosphate (i1p)	HMDB0000213	biliverdin	HMDB0001008	M01481	M02137	4:66148855-66648855	-0.0504328071556124	0.0801114553908931	0.529000152508807
MR-PCA	inositol 1-phosphate (i1p)	HMDB0000213	biliverdin	HMDB0001008	M01481	M02137	6:20616244-21116244	0.0302760409069001	0.0928543065498376	0.744379239340619
MR-PCA	inositol 1-phosphate (i1p)	HMDB0000213	biliverdin	HMDB0001008	M01481	M02137	10:114775621-115275621	0.136095407396927	0.066311201834333	0.0401332988071841
MR-PCA	inositol 1-phosphate (i1p)	HMDB0000213	biliverdin	HMDB0001008	M01481	M02137	12:47079779-47579779	0.0345318731877269	0.0797767957314953	0.665119309732503
MR-PCA	inositol 1-phosphate (i1p)	HMDB0000213	biliverdin	HMDB0001008	M01481	M02137	12:62771708-63271708	0.0137984356466306	0.0659678091346327	0.834316134319465
MR-PCA	inositol 1-phosphate (i1p)	HMDB0000213	biliverdin	HMDB0001008	M01481	M02137	14:96380570-96880570	-0.235092000539904	0.0775863975151804	0.0024449930770049
MR-PCA	inositol 1-phosphate (i1p)	HMDB0000213	biliverdin	HMDB0001008	M01481	M02137	15:77060646-77560646	-0.144365160115496	0.0865847273124061	0.0954491562808124
MR-PCA	choline	HMDB0000097	beta-citrylglutamate	HMDB0241915	GCST90200327	GCST90199911	2:211290507-211790507	0.0757441319823428	0.143226014751196	0.596914091256961
MR-PCA	choline	HMDB0000097	beta-citrylglutamate	HMDB0241915	GCST90200327	GCST90199911	17:17175631-17675631	-0.101412311925003	0.0918947205721781	0.269779450377556
MR-PCA	glutamate	HMDB0000148	acetoacetate	HMDB0000060	GCST90200412	met-d-Acetoacetate	5:36388589-36888589	0.0160028144004377	0.023133003819054	0.489079163294751
MR-PCA	histidine	HMDB0000177	4-methyl-2-oxopentanoate	HMDB0000695	GCST90200377	GCST90199655	2:211293055-211793055	-0.0213731271286579	0.113361095752834	0.850453181545601
MR-PCA	histidine	HMDB0000177	4-methyl-2-oxopentanoate	HMDB0000695	GCST90200377	GCST90199655	12:96129884-96629884	0.118256933899674	0.0748458553575796	0.114105390353491
MR-PCA	spermidine	HMDB0001257	4-acetamidobutanoate	HMDB0003681	GCST90200423	GCST90200311	1:247789451-248289451	-0.0916343540154581	0.0848213455008437	0.279998877127718
MR-PCA	citrulline	HMDB0000904	eicosapentaenoate (epa; 20:5n3)	HMDB0001999	GCST90200403	M18467	2:211084708-211584708	-0.0274639633172148	0.133365689397839	0.8368457849115
MR-PCA	citrulline	HMDB0000904	eicosapentaenoate (epa; 20:5n3)	HMDB0001999	GCST90200403	M18467	9:133044244-133573675	0.0549501489729507	0.11624240332941	0.63641270985191
MR-PCA	valine	HMDB0000883	sarcosine	HMDB0000271	bioa_022	GCST90200291	2:64958074-65458074	-0.113913944047223	0.220736952136921	0.605811135516214
MR-PCA	valine	HMDB0000883	sarcosine	HMDB0000271	bioa_022	GCST90200291	2:211173777-211673777	0.468459981299792	0.444879761761602	0.292339351829677
MR-PCA	valine	HMDB0000883	sarcosine	HMDB0000271	bioa_022	GCST90200291	4:88972827-89472827	0.0189927297658388	0.147793063892549	0.897746224937524
MR-PCA	valine	HMDB0000883	sarcosine	HMDB0000271	bioa_022	GCST90200291	11:116381707-116882500	-0.448146805787703	0.326972125054841	0.170500817003978
MR-PCA	valine	HMDB0000883	sarcosine	HMDB0000271	bioa_022	GCST90200291	12:56615040-57115040	0.435606358050391	0.583604748503426	0.4554219142757
MR-PCA	valine	HMDB0000883	sarcosine	HMDB0000271	bioa_022	GCST90200291	16:70059237-70559237	0.27465840716037	0.327377899003521	0.401489279346618
MR-PCA	valine	HMDB0000883	sarcosine	HMDB0000271	bioa_022	GCST90200291	17:6883609-7383609	-0.744462761258619	0.349644151063039	0.0332376140682286
MR-PCA	valine	HMDB0000883	sarcosine	HMDB0000271	bioa_022	GCST90200291	17:40470632-40970632	-0.64459081056447	0.595199206308374	0.278815828218316
MR-PCA	valine	HMDB0000883	sarcosine	HMDB0000271	bioa_022	GCST90200291	19:49114511-49614511	-0.0271368108136249	0.423448349373429	0.948902313624694
MR-PCA	phenylalanine	HMDB0000159	5,6-dihydrothymine	HMDB0000079	bioa_016	GCST90200339	3:186202917-186702917	-0.357766718956709	0.334626596600565	0.285001151296447
MR-PCA	phenylalanine	HMDB0000159	5,6-dihydrothymine	HMDB0000079	bioa_016	GCST90200339	4:155231289-155731289	0.434556883559342	0.397531022369792	0.274332532669478
MR-PCA	phenylalanine	HMDB0000159	5,6-dihydrothymine	HMDB0000079	bioa_016	GCST90200339	4:186893802-187393802	0.194724571718337	0.224903867595354	0.386593013041464
MR-PCA	phenylalanine	HMDB0000159	5,6-dihydrothymine	HMDB0000079	bioa_016	GCST90200339	5:176539719-177067143	-0.0745477279380683	0.306875713243396	0.808063636454239
MR-PCA	phenylalanine	HMDB0000159	5,6-dihydrothymine	HMDB0000079	bioa_016	GCST90200339	6:52381188-52881188	1.40731577110473	0.469122890525594	0.0027007957438886
MR-PCA	phenylalanine	HMDB0000159	5,6-dihydrothymine	HMDB0000079	bioa_016	GCST90200339	11:57020509-57520509	-0.57781339641437	0.429000851380378	0.178018335932435
MR-PCA	phenylalanine	HMDB0000159	5,6-dihydrothymine	HMDB0000079	bioa_016	GCST90200339	12:103007876-103562619	-0.101764011027105	0.190335763527075	0.592888286376951
MR-PCA	phenylalanine	HMDB0000159	5,6-dihydrothymine	HMDB0000079	bioa_016	GCST90200339	14:55086875-55586875	-0.130460390216471	0.501307144900356	0.794678314665553
MR-PCA	phenylalanine	HMDB0000159	5,6-dihydrothymine	HMDB0000079	bioa_016	GCST90200339	19:45142254-45642254	0.465934493314721	0.465400735281323	0.316755804157353
MR-PCA	7-methylxanthine	HMDB0001991	sphingosine 1-phosphate	HMDB0000277	GCST90199754	GCST90199657	1:197801712-198301712	0.0865593309352901	0.108078342126169	0.423192825375497
MR-PCA	7-methylxanthine	HMDB0001991	sphingosine 1-phosphate	HMDB0000277	GCST90199754	GCST90199657	15:74777880-75578595	-0.162210660006971	0.115621926807569	0.160634643882739
MR-PCA	sulfate*	HMDB01448	3-(4-hydroxyphenyl)lactate	HMDB0000755	GCST90199896	GCST90200371	7:122557611-123057611	0.0653319550047469	0.105739378349728	0.536668733702776
MR-PCA	choline phosphate	HMDB0001565	cortisol	HMDB0000063	GCST90200363	M01712	1:21573292-22142120	0.201043525665604	0.071419510674188	0.0048782327984898
MR-PCA	choline phosphate	HMDB0001565	cortisol	HMDB0000063	GCST90200363	M01712	22:24245541-24745541	0.12690296706735	0.158040592047925	0.421988004406315
MR-PCA	tyrosine	HMDB0000158	hippurate	HMDB0000714	met-d-Tyr	GCST90199624	2:211293055-211793055	-0.0127765917952391	0.438441376359688	0.976752187975555
MR-PCA	tyrosine	HMDB0000158	hippurate	HMDB0000714	met-d-Tyr	GCST90199624	3:135701113-136607693	-0.582284151495728	0.401225687006693	0.14670653088503
MR-PCA	tyrosine	HMDB0000158	hippurate	HMDB0000714	met-d-Tyr	GCST90199624	3:186140627-186640627	-0.738439977595629	0.422858184077359	0.080757714329297
MR-PCA	tyrosine	HMDB0000158	hippurate	HMDB0000714	met-d-Tyr	GCST90199624	4:99789651-100289651	0.047131213733227	0.41450221019569	0.909471189947362
MR-PCA	tyrosine	HMDB0000158	hippurate	HMDB0000714	met-d-Tyr	GCST90199624	4:124511762-125011762	-0.332373046717242	0.518550835313132	0.52154528447733
MR-PCA	tyrosine	HMDB0000158	hippurate	HMDB0000714	met-d-Tyr	GCST90199624	5:89941256-90441256	-1.14263560346771	0.406353466055184	0.004924593429978
MR-PCA	tyrosine	HMDB0000158	hippurate	HMDB0000714	met-d-Tyr	GCST90199624	6:43031486-43531486	-0.298533455371475	0.40241674217607	0.458177326431179
MR-PCA	tyrosine	HMDB0000158	hippurate	HMDB0000714	met-d-Tyr	GCST90199624	6:110683901-112778738	0.0751316854092386	0.0965650616321934	0.436544181860406
MR-PCA	tyrosine	HMDB0000158	hippurate	HMDB0000714	met-d-Tyr	GCST90199624	7:25715759-26215759	-0.367987075299871	0.418329495308867	0.379044364710039
MR-PCA	tyrosine	HMDB0000158	hippurate	HMDB0000714	met-d-Tyr	GCST90199624	7:27916442-28416442	0.18276997204031	0.432630418442549	0.672687730126224
MR-PCA	tyrosine	HMDB0000158	hippurate	HMDB0000714	met-d-Tyr	GCST90199624	8:126236230-126736230	0.291868919490715	0.320863420076094	0.363014503994024
MR-PCA	tyrosine	HMDB0000158	hippurate	HMDB0000714	met-d-Tyr	GCST90199624	9:21884651-22384651	-0.330096869371608	0.375953617031314	0.379929870687302
MR-PCA	tyrosine	HMDB0000158	hippurate	HMDB0000714	met-d-Tyr	GCST90199624	10:64760672-65511176	0.501039119032863	0.392294902789824	0.201531584751099
MR-PCA	tyrosine	HMDB0000158	hippurate	HMDB0000714	met-d-Tyr	GCST90199624	11:8005408-8505408	-0.246811704391692	0.299505901477888	0.409903813987316
MR-PCA	tyrosine	HMDB0000158	hippurate	HMDB0000714	met-d-Tyr	GCST90199624	11:61320783-61820783	0.14627654604822	0.414361074573471	0.72407561880001
MR-PCA	tyrosine	HMDB0000158	hippurate	HMDB0000714	met-d-Tyr	GCST90199624	12:21081549-21581549	-0.242730909857275	0.325315030752399	0.455582193244956
MR-PCA	tyrosine	HMDB0000158	hippurate	HMDB0000714	met-d-Tyr	GCST90199624	12:46690648-47449549	-0.381728539212686	0.382580909547988	0.318389905281299
MR-PCA	tyrosine	HMDB0000158	hippurate	HMDB0000714	met-d-Tyr	GCST90199624	12:56615040-57115040	-0.107622376755817	0.296861344513415	0.71695290473401
MR-PCA	tyrosine	HMDB0000158	hippurate	HMDB0000714	met-d-Tyr	GCST90199624	12:59740603-60240603	-0.0436601757924421	0.48214362535429	0.927846750439325
MR-PCA	tyrosine	HMDB0000158	hippurate	HMDB0000714	met-d-Tyr	GCST90199624	12:121174574-121674574	-0.0913763350232228	0.255523811624394	0.720639690627703
MR-PCA	tyrosine	HMDB0000158	hippurate	HMDB0000714	met-d-Tyr	GCST90199624	12:122076812-122576812	0.169357185403685	0.376273550067272	0.652645119232166
MR-PCA	tyrosine	HMDB0000158	hippurate	HMDB0000714	met-d-Tyr	GCST90199624	14:102441854-102941854	0.291321485961945	0.549516941702028	0.596014142641262
MR-PCA	tyrosine	HMDB0000158	hippurate	HMDB0000714	met-d-Tyr	GCST90199624	16:70194094-72795019	-0.122276213331411	0.132082398243747	0.354572244532053
MR-PCA	tyrosine	HMDB0000158	hippurate	HMDB0000714	met-d-Tyr	GCST90199624	16:79505446-80005446	0.112032256542349	0.43841049499912	0.798304576018383
MR-PCA	tyrosine	HMDB0000158	hippurate	HMDB0000714	met-d-Tyr	GCST90199624	19:45175460-45675460	0.363587886455766	0.357805563160805	0.309552954196366
MR-PCA	tyrosine	HMDB0000158	hippurate	HMDB0000714	met-d-Tyr	GCST90199624	20:42792364-43292364	-0.296659671215623	0.333647297235344	0.373927017123529
MR-PCA	tyrosine	HMDB0000158	hippurate	HMDB0000714	met-d-Tyr	GCST90199624	22:31926825-32426825	0.411965685592194	0.51505957873209	0.423803018227287
MR-PCA	tyrosine	HMDB0000158	hippurate	HMDB0000714	met-d-Tyr	GCST90199624	22:44074855-44574855	0.244344364658741	0.439057816656743	0.577855568378211
MR-PCA	ornithine	HMDB0000214	myo-inositol	HMDB0000211	GCST90200404	GCST90200401	6:131644358-132144358	0.0581762137153376	0.106557045823556	0.58509131096431
MR-PCA	ornithine	HMDB0000214	myo-inositol	HMDB0000211	GCST90200404	GCST90200401	6:161178041-161678041	-0.0576690076308497	0.0979939047963129	0.55619950946077
MR-PCA	gluconate	HMDB0000625	2-hydroxyglutarate	HMDB0059655	GCST90200373	M37253	4:99521223-100894070	-0.0385364749888103	0.0949854977287551	0.684956400078227
MR-PCA	phosphoethanolamine	HMDB0000224	cytosine	HMDB0000630	GCST90200281	GCST90200433	1:21573292-22073292	0.147873613664496	0.085145517147353	0.0824372464095592
MR-PCA	phosphoethanolamine	HMDB0000224	cytosine	HMDB0000630	GCST90200281	GCST90200433	1:27206842-27706842	0.234053718183943	0.130944441457558	0.073868392416442
MR-PCA	4-acetamidobutanoate	HMDB0003681	alanine	HMDB0000161	M01558	GCST90200431	8:18010431-18510431	-0.0426677769016498	0.0499310553577228	0.392809262892827
MR-PCA	4-acetamidobutanoate	HMDB0003681	alanine	HMDB0000161	M01558	GCST90200431	18:22536478-23036478	-0.181608526862082	0.168439934922446	0.280953547217374
MR-PCA	creatine	HMDB0000064	arginine	HMDB0000517	GCST90200323	M01638	2:211290507-211790507	-0.342070841765929	0.0958385362166275	0.0003580168398843
MR-PCA	creatine	HMDB0000064	arginine	HMDB0000517	GCST90200323	M01638	15:45404327-45904327	0.159104645257553	0.147342303155906	0.280217871056675
MR-PCA	choline	HMDB0000097	n-formylanthranilic acid	HMDB0004089	GCST90200327	GCST90199960	2:211290507-211790507	-0.107322299734111	0.149650193475476	0.473278811625789
MR-PCA	choline	HMDB0000097	n-formylanthranilic acid	HMDB0004089	GCST90200327	GCST90199960	17:17175631-17675631	-0.026151436861749	0.0960229502233707	0.785356226060199
MR-PCA	alpha-ketoglutaramate*	HMDB0001552	histidine	HMDB0000177	GCST90199885	GCST90200377	3:99879368-100379368	0.0406331695033723	0.0674748173732337	0.547042648358431
MR-PCA	histidine	HMDB0000177	n-acetylaspartate (naa)	HMDB0000812	met-d-His	GCST90199665	1:168963261-169463261	-0.467625200566622	0.532286898425831	0.379661064578178
MR-PCA	histidine	HMDB0000177	n-acetylaspartate (naa)	HMDB0000812	met-d-His	GCST90199665	2:27491237-27991237	0.668999132242832	0.478135374128686	0.16175795943245
MR-PCA	histidine	HMDB0000177	n-acetylaspartate (naa)	HMDB0000812	met-d-His	GCST90199665	2:211290507-212074453	-0.37143807131504	0.234994614249809	0.11396408927905
MR-PCA	histidine	HMDB0000177	n-acetylaspartate (naa)	HMDB0000812	met-d-His	GCST90199665	3:148408762-149190142	0.057206683201055	0.25674920284625	0.823682192452509
MR-PCA	histidine	HMDB0000177	n-acetylaspartate (naa)	HMDB0000812	met-d-His	GCST90199665	6:134622121-135122121	0.0880187899954706	0.375425083465853	0.814634861677429
MR-PCA	histidine	HMDB0000177	n-acetylaspartate (naa)	HMDB0000812	met-d-His	GCST90199665	11:8005408-8505408	-0.395900728378913	0.333346022565567	0.234968581597251
MR-PCA	histidine	HMDB0000177	n-acetylaspartate (naa)	HMDB0000812	met-d-His	GCST90199665	12:46932531-47432531	0.453557949584814	0.435544304665075	0.297708997634478
MR-PCA	histidine	HMDB0000177	n-acetylaspartate (naa)	HMDB0000812	met-d-His	GCST90199665	12:56610020-57110020	0.574195933101572	0.332018068907168	0.0837354374259881
MR-PCA	histidine	HMDB0000177	n-acetylaspartate (naa)	HMDB0000812	met-d-His	GCST90199665	12:95659569-96755187	0.159714388005693	0.111892778717663	0.153468143470009
MR-PCA	histidine	HMDB0000177	n-acetylaspartate (naa)	HMDB0000812	met-d-His	GCST90199665	14:21241151-21765620	0.183902623227762	0.211635826392748	0.384870158486782
MR-PCA	histidine	HMDB0000177	n-acetylaspartate (naa)	HMDB0000812	met-d-His	GCST90199665	14:24625832-25125832	0.100450455317417	0.334197921335615	0.76374107321481
MR-PCA	histidine	HMDB0000177	n-acetylaspartate (naa)	HMDB0000812	met-d-His	GCST90199665	14:94599201-95099201	-0.125968609199304	0.355034070960713	0.722734108807412
MR-PCA	histidine	HMDB0000177	n-acetylaspartate (naa)	HMDB0000812	met-d-His	GCST90199665	15:43028726-45092210	-0.179270339571513	0.441325015566889	0.684588798188382
MR-PCA	histidine	HMDB0000177	n-acetylaspartate (naa)	HMDB0000812	met-d-His	GCST90199665	20:38915692-39415692	-0.188818059371204	0.391580905657321	0.629667964323157
MR-PCA	4-hydroxyphenylpyruvate	HMDB0000707	inosine	HMDB0000195	GCST90200300	GCST90200394	11:63046797-63546797	0.0176462991725735	0.125308078898722	0.888009523235244
MR-PCA	4-hydroxyphenylpyruvate	HMDB0000707	inosine	HMDB0000195	GCST90200300	GCST90200394	12:122051275-122551275	-0.0328617003105272	0.138643025360598	0.812638306430758
MR-PCA	sulfate*	HMDB01448	alanine	HMDB0000161	GCST90199896	met-d-Ala	7:122557611-123057611	-0.0243913553639648	0.0283282007381272	0.389222984710404
MR-PCA	eicosapentaenoate (epa; 20:5n3)	HMDB0001999	2-hydroxyglutarate	HMDB0059655	M18467	M37253	11:61330635-61830635	-0.0133525130393706	0.109201340724483	0.902681817203188
MR-PCA	phenylalanine	HMDB0000159	5-acetylamino-6-formylamino-3-methyluracil	HMDB0011105	met-d-Phe	GCST90200680	2:211293055-211793055	-0.710960706461879	0.463068782604206	0.124704213527458
MR-PCA	phenylalanine	HMDB0000159	5-acetylamino-6-formylamino-3-methyluracil	HMDB0011105	met-d-Phe	GCST90200680	6:17868392-18368392	0.178360519751749	0.509723739083471	0.726401697923658
MR-PCA	phenylalanine	HMDB0000159	5-acetylamino-6-formylamino-3-methyluracil	HMDB0011105	met-d-Phe	GCST90200680	11:57019429-57519429	0.0206661873763531	0.358996095355914	0.954093848763614
MR-PCA	phenylalanine	HMDB0000159	5-acetylamino-6-formylamino-3-methyluracil	HMDB0011105	met-d-Phe	GCST90200680	12:56671418-57171418	0.583280479821554	0.493254829979535	0.237002024609561
MR-PCA	phenylalanine	HMDB0000159	5-acetylamino-6-formylamino-3-methyluracil	HMDB0011105	met-d-Phe	GCST90200680	12:102211009-102721004	0.233322071381466	0.275253835171172	0.396626528401373
MR-PCA	phenylalanine	HMDB0000159	5-acetylamino-6-formylamino-3-methyluracil	HMDB0011105	met-d-Phe	GCST90200680	12:102890425-104124563	-0.0005076828643049	0.124826082091428	0.996754915353588
MR-PCA	phenylalanine	HMDB0000159	5-acetylamino-6-formylamino-3-methyluracil	HMDB0011105	met-d-Phe	GCST90200680	12:104125826-104625826	-0.282280462767003	0.328080580661909	0.389568701447507
MR-PCA	phenylalanine	HMDB0000159	5-acetylamino-6-formylamino-3-methyluracil	HMDB0011105	met-d-Phe	GCST90200680	14:55161744-55661744	0.345998305451848	0.334661922186036	0.301195007972383
MR-PCA	phenylalanine	HMDB0000159	5-acetylamino-6-formylamino-3-methyluracil	HMDB0011105	met-d-Phe	GCST90200680	14:55670870-56170870	0.134504545731786	0.372995139033937	0.718393480951457
MR-PCA	phenylalanine	HMDB0000159	5-acetylamino-6-formylamino-3-methyluracil	HMDB0011105	met-d-Phe	GCST90200680	16:16004626-16504626	0.144985866101327	0.414686275060666	0.726618015679955
MR-PCA	2-aminobutyrate	HMDB0000452	serine	HMDB0000187	M32348	M32315	2:64958074-65458074	-0.0541576146582868	0.0986517508182527	0.583020730018522
MR-PCA	2-aminobutyrate	HMDB0000452	serine	HMDB0000187	M32348	M32315	4:88993818-89493818	-0.0614999394919859	0.149741134724677	0.681286378369306
MR-PCA	choline	HMDB0000097	taurine	HMDB0000251	GCST90200327	bioa_034	2:211290507-211790507	0.158477381168961	0.0852272257740705	0.0629606945420126
MR-PCA	choline	HMDB0000097	taurine	HMDB0000251	GCST90200327	bioa_034	17:17175631-17675631	-0.0540365532388588	0.057694906094058	0.348968774145328
MR-PCA	glycine	HMDB0000123	betaine	HMDB0000043	GCST90200707	M03141	1:75967169-76467169	-0.0826965218679536	0.198418878086764	0.676841169071852
MR-PCA	glycine	HMDB0000123	betaine	HMDB0000043	GCST90200707	M03141	2:211036896-212058697	-0.351175581968536	0.0368908346880578	1.74319509073906e-21
MR-PCA	glycine	HMDB0000123	betaine	HMDB0000043	GCST90200707	M03141	3:125659669-126159669	-0.0873955705261924	0.127803013385991	0.494082343067175
MR-PCA	glycine	HMDB0000123	betaine	HMDB0000043	GCST90200707	M03141	9:6290540-6790540	-0.249137206786168	0.12896876590284	0.0533886531368752
MR-PCA	ornithine	HMDB0000214	alanine	HMDB0000161	bioa_014	met-d-Ala	2:219037276-219805573	0.0071385308066496	0.0705048086157066	0.919352919065918
MR-PCA	ornithine	HMDB0000214	alanine	HMDB0000161	bioa_014	met-d-Ala	4:144415809-145209327	0.0620270405723792	0.0710192505990139	0.382454089771984
MR-PCA	ornithine	HMDB0000214	alanine	HMDB0000161	bioa_014	met-d-Ala	6:131638147-132138147	0.18490578894681	0.0606186862200751	0.00228605220062
MR-PCA	ornithine	HMDB0000214	alanine	HMDB0000161	bioa_014	met-d-Ala	9:135887106-136387106	-0.183651327077146	0.0681236619402595	0.0070208801639915
MR-PCA	ornithine	HMDB0000214	alanine	HMDB0000161	bioa_014	met-d-Ala	10:97138162-97638162	-0.130708255094402	0.0771896934868523	0.0903911146568013
MR-PCA	ornithine	HMDB0000214	alanine	HMDB0000161	bioa_014	met-d-Ala	12:46964292-47464292	0.846087743765795	0.0568484767852544	4.23682667104009e-50
MR-PCA	ornithine	HMDB0000214	alanine	HMDB0000161	bioa_014	met-d-Ala	12:132819894-133319894	0.298412348007033	0.0734173680561138	4.81145870334789e-05
MR-PCA	ornithine	HMDB0000214	alanine	HMDB0000161	bioa_014	met-d-Ala	16:68152686-68652686	-0.266345274034808	0.0749280211557969	0.000378436764056
MR-PCA	ornithine	HMDB0000214	alanine	HMDB0000161	bioa_014	met-d-Ala	19:12789284-13289284	0.016506856408398	0.068544905996268	0.809696073696508
MR-PCA	hypoxanthine	HMDB0000157	anthranilate	HMDB0001123	M03127	GCST90200324	6:16038192-16538192	-0.107747448233826	0.130688666159725	0.409678797539385
MR-PCA	retinol (vitamin a)	HMDB0000305	3-(4-hydroxyphenyl)lactate	HMDB0000755	GCST90200405	M32197	18:28939457-29439457	-0.065982907877336	0.157067905701914	0.674418538572077
MR-PCA	citrulline	HMDB0000904	serotonin (5ht)	HMDB0000259	GCST90200403	M02342	2:211084708-211584708	-0.0020940947570079	0.150414557499789	0.988892086449981
MR-PCA	citrulline	HMDB0000904	serotonin (5ht)	HMDB0000259	GCST90200403	M02342	9:133044244-133573675	0.289967663817418	0.131101492899358	0.0269818676471766
MR-PCA	3-ureidopropionate	HMDB0000026	myo-inositol	HMDB0000211	GCST90200283	M19934	22:24662232-25162232	0.0574743163407574	0.119937292309971	0.631794184333307
MR-PCA	stearoyl sphingomyelin (d18:1/18:0)	HMDB0001348	kynurenine	HMDB0000684	GCST90200335	GCST90199636	8:113373776-113873776	-0.170696912874752	0.11133831154675	0.12524204111234
MR-PCA	stearoyl sphingomyelin (d18:1/18:0)	HMDB0001348	kynurenine	HMDB0000684	GCST90200335	GCST90199636	11:61368608-61868608	0.0620061309949339	0.122082527970981	0.611521090437746
MR-PCA	stearoyl sphingomyelin (d18:1/18:0)	HMDB0001348	kynurenine	HMDB0000684	GCST90200335	GCST90199636	14:63982386-64482386	0.0055987677575021	0.101898301432497	0.956182550255338
MR-PCA	stearoyl sphingomyelin (d18:1/18:0)	HMDB0001348	kynurenine	HMDB0000684	GCST90200335	GCST90199636	19:8013648-8513648	0.0647137533209866	0.0566835514406095	0.25359236593994
MR-PCA	stearoyl sphingomyelin (d18:1/18:0)	HMDB0001348	kynurenine	HMDB0000684	GCST90200335	GCST90199636	19:45165640-45665640	0.158755444075025	0.0895132616088957	0.0761390958696711
MR-PCA	sphinganine-1-phosphate	HMDB0001383	cortisone	HMDB0002802	GCST90199845	GCST90200360	3:56698451-57198451	0.128118476482192	0.0789846178461956	0.104788638875052
MR-PCA	sphinganine-1-phosphate	HMDB0001383	cortisone	HMDB0002802	GCST90199845	GCST90200360	17:74160792-74669333	0.0041279410280461	0.084319688097196	0.960954489528545
MR-PCA	tryptophan	HMDB0000929	urea	HMDB0000294	bioa_020	M01670	2:27480940-27980940	0.645108372143113	0.364465408763919	0.0767250388508365
MR-PCA	tryptophan	HMDB0000929	urea	HMDB0000294	bioa_020	M01670	4:156560755-157060755	0.0417315496765203	0.148711342678085	0.779000983615638
MR-PCA	tryptophan	HMDB0000929	urea	HMDB0000294	bioa_020	M01670	6:111336667-112095774	-0.107382563899332	0.184845119672502	0.561285850999699
MR-PCA	creatinine	HMDB0000562	hypoxanthine	HMDB0000157	met-d-Creatinine	M03127	1:62775942-63275942	-1.56113272263002	0.561638560604716	0.0054425242876718
MR-PCA	creatinine	HMDB0000562	hypoxanthine	HMDB0000157	met-d-Creatinine	M03127	1:78344069-78844069	-0.429427026427638	0.616425343351537	0.486027633916982
MR-PCA	creatinine	HMDB0000562	hypoxanthine	HMDB0000157	met-d-Creatinine	M03127	1:150079982-151190625	-0.195633301381657	0.46310121762488	0.672702589721808
MR-PCA	creatinine	HMDB0000562	hypoxanthine	HMDB0000157	met-d-Creatinine	M03127	1:212502129-213002129	-0.166557095523944	0.517113332761192	0.747384422710643
MR-PCA	creatinine	HMDB0000562	hypoxanthine	HMDB0000157	met-d-Creatinine	M03127	2:15538692-16038692	-0.884547669641566	0.545249166496029	0.104743074674057
MR-PCA	creatinine	HMDB0000562	hypoxanthine	HMDB0000157	met-d-Creatinine	M03127	2:18426203-18926203	0.852427013886295	0.556110390276422	0.125315830383105
MR-PCA	creatinine	HMDB0000562	hypoxanthine	HMDB0000157	met-d-Creatinine	M03127	2:54331356-54831356	-0.470833932634907	0.573451564299485	0.41161627307296
MR-PCA	creatinine	HMDB0000562	hypoxanthine	HMDB0000157	met-d-Creatinine	M03127	2:73303397-74097901	0.002419591089734	0.594695007640792	0.996753715731833
MR-PCA	creatinine	HMDB0000562	hypoxanthine	HMDB0000157	met-d-Creatinine	M03127	2:121056440-121556440	0.322951511328436	0.480324862200048	0.501354160806184
MR-PCA	creatinine	HMDB0000562	hypoxanthine	HMDB0000157	met-d-Creatinine	M03127	2:176734544-177234544	-0.546088853964307	0.452946699748354	0.227957866291543
MR-PCA	creatinine	HMDB0000562	hypoxanthine	HMDB0000157	met-d-Creatinine	M03127	2:211293055-211793055	-0.0122533263875446	0.474788997512067	0.979410528037836
MR-PCA	creatinine	HMDB0000562	hypoxanthine	HMDB0000157	met-d-Creatinine	M03127	2:217394852-217894852	0.250949809612424	0.629698694494892	0.690244243415135
MR-PCA	creatinine	HMDB0000562	hypoxanthine	HMDB0000157	met-d-Creatinine	M03127	2:220108198-220608198	-0.11884641856941	0.577174823113778	0.836860739267793
MR-PCA	creatinine	HMDB0000562	hypoxanthine	HMDB0000157	met-d-Creatinine	M03127	3:38187471-38687471	-0.581958522240222	0.584505997326026	0.319424284837367
MR-PCA	creatinine	HMDB0000562	hypoxanthine	HMDB0000157	met-d-Creatinine	M03127	3:121465319-121965319	0.040874141920651	0.683702960737694	0.952328083508745
MR-PCA	creatinine	HMDB0000562	hypoxanthine	HMDB0000157	met-d-Creatinine	M03127	3:141462708-141962708	0.0042452936879359	0.526749126635545	0.993569580946016
MR-PCA	creatinine	HMDB0000562	hypoxanthine	HMDB0000157	met-d-Creatinine	M03127	3:185024780-185524780	-0.257383927946829	0.649327046572963	0.691820545486456
MR-PCA	creatinine	HMDB0000562	hypoxanthine	HMDB0000157	met-d-Creatinine	M03127	4:76880934-77664144	0.237980363893843	0.274830234378846	0.386535296955653
MR-PCA	creatinine	HMDB0000562	hypoxanthine	HMDB0000157	met-d-Creatinine	M03127	4:103323863-104102802	0.410605875781566	0.526450563245602	0.435419457622876
MR-PCA	creatinine	HMDB0000562	hypoxanthine	HMDB0000157	met-d-Creatinine	M03127	5:39144851-39644851	0.0021385969484516	0.443394967504962	0.996151632300665
MR-PCA	creatinine	HMDB0000562	hypoxanthine	HMDB0000157	met-d-Creatinine	M03127	5:53045546-53835870	0.205606884814618	0.374660277914002	0.583154939583432
MR-PCA	creatinine	HMDB0000562	hypoxanthine	HMDB0000157	met-d-Creatinine	M03127	5:176565124-177065124	0.319935362538333	0.382733287503867	0.403198509517087
MR-PCA	creatinine	HMDB0000562	hypoxanthine	HMDB0000157	met-d-Creatinine	M03127	6:43556335-44056335	-0.777709750158774	0.483198524328813	0.107506274908567
MR-PCA	creatinine	HMDB0000562	hypoxanthine	HMDB0000157	met-d-Creatinine	M03127	6:108750742-109250742	0.529344846984983	0.536824552059663	0.324100353497772
MR-PCA	creatinine	HMDB0000562	hypoxanthine	HMDB0000157	met-d-Creatinine	M03127	6:133547208-134047208	-0.262684698424314	0.50447617169747	0.602570311033789
MR-PCA	creatinine	HMDB0000562	hypoxanthine	HMDB0000157	met-d-Creatinine	M03127	6:160418389-160927934	-0.300583899265452	0.294755555833585	0.307835902862802
MR-PCA	creatinine	HMDB0000562	hypoxanthine	HMDB0000157	met-d-Creatinine	M03127	7:25488956-25988956	-0.012064428060399	0.509113960136707	0.981094370202361
MR-PCA	creatinine	HMDB0000562	hypoxanthine	HMDB0000157	met-d-Creatinine	M03127	7:76984640-77791673	1.27072693669753	0.589541141832336	0.0311265733010889
MR-PCA	creatinine	HMDB0000562	hypoxanthine	HMDB0000157	met-d-Creatinine	M03127	7:128492221-128992221	1.46720578315858	0.60884945683507	0.0159612415607506
MR-PCA	creatinine	HMDB0000562	hypoxanthine	HMDB0000157	met-d-Creatinine	M03127	7:151165041-151665041	0.0116029070049208	0.310774824536312	0.970217568185597
MR-PCA	creatinine	HMDB0000562	hypoxanthine	HMDB0000157	met-d-Creatinine	M03127	7:155370831-155870831	-0.271888591689528	0.447875850835221	0.54380949768729
MR-PCA	creatinine	HMDB0000562	hypoxanthine	HMDB0000157	met-d-Creatinine	M03127	8:8031142-9250941	-0.740205974550345	0.455648945141768	0.104267145183655
MR-PCA	creatinine	HMDB0000562	hypoxanthine	HMDB0000157	met-d-Creatinine	M03127	8:10561829-11945872	-0.190169239120394	0.4868004997587	0.696055014434586
MR-PCA	creatinine	HMDB0000562	hypoxanthine	HMDB0000157	met-d-Creatinine	M03127	8:19609539-20109539	-0.0085058976139185	0.496428371510566	0.98632956391882
MR-PCA	creatinine	HMDB0000562	hypoxanthine	HMDB0000157	met-d-Creatinine	M03127	8:23527006-24027006	-0.300894201046063	0.541992320741285	0.578783024947728
MR-PCA	creatinine	HMDB0000562	hypoxanthine	HMDB0000157	met-d-Creatinine	M03127	9:71184707-71684707	-0.103625396617863	0.476252606332895	0.827752516494124
MR-PCA	creatinine	HMDB0000562	hypoxanthine	HMDB0000157	met-d-Creatinine	M03127	10:52398454-52898454	0.632317805953737	0.546058559979536	0.246877493526223
MR-PCA	creatinine	HMDB0000562	hypoxanthine	HMDB0000157	met-d-Creatinine	M03127	11:15629946-16129946	0.139989296611856	0.58384615240087	0.810507895052968
MR-PCA	creatinine	HMDB0000562	hypoxanthine	HMDB0000157	met-d-Creatinine	M03127	11:30504837-31294673	-0.0827475075666311	0.458425114924214	0.856757016103368
MR-PCA	creatinine	HMDB0000562	hypoxanthine	HMDB0000157	met-d-Creatinine	M03127	11:116373213-117240760	-0.62410404365002	0.358554934737225	0.0817520914119518
MR-PCA	creatinine	HMDB0000562	hypoxanthine	HMDB0000157	met-d-Creatinine	M03127	15:41118334-41871842	0.0385192409906153	0.509022713702422	0.93967931169195
MR-PCA	creatinine	HMDB0000562	hypoxanthine	HMDB0000157	met-d-Creatinine	M03127	15:45400360-46179051	0.159686820221345	0.329939263300213	0.628394006796564
MR-PCA	creatinine	HMDB0000562	hypoxanthine	HMDB0000157	met-d-Creatinine	M03127	15:53700578-54200578	-0.246151811122636	0.522481896375689	0.637554852098426
MR-PCA	creatinine	HMDB0000562	hypoxanthine	HMDB0000157	met-d-Creatinine	M03127	15:76097375-76597375	-0.696090535548226	0.513996287090729	0.17564976722711
MR-PCA	creatinine	HMDB0000562	hypoxanthine	HMDB0000157	met-d-Creatinine	M03127	16:20142332-21335139	-0.0640229555461454	0.275757802215353	0.81640522681224
MR-PCA	creatinine	HMDB0000562	hypoxanthine	HMDB0000157	met-d-Creatinine	M03127	16:89453424-89953424	-0.321071074107155	0.584951316381152	0.583084289673084
MR-PCA	creatinine	HMDB0000562	hypoxanthine	HMDB0000157	met-d-Creatinine	M03127	17:19176536-19724875	-0.777846642008368	0.665833201155234	0.24271380779795
MR-PCA	creatinine	HMDB0000562	hypoxanthine	HMDB0000157	met-d-Creatinine	M03127	17:37200083-37954217	0.484133140028983	0.441411857780494	0.272736146032886
MR-PCA	creatinine	HMDB0000562	hypoxanthine	HMDB0000157	met-d-Creatinine	M03127	17:58690466-59700441	0.107546618225204	0.351297939404183	0.759497474655506
MR-PCA	creatinine	HMDB0000562	hypoxanthine	HMDB0000157	met-d-Creatinine	M03127	19:32940263-33709298	0.013808486749621	0.496286547791656	0.977802829736388
MR-PCA	creatinine	HMDB0000562	hypoxanthine	HMDB0000157	met-d-Creatinine	M03127	20:32653904-33537782	0.330351762545245	0.56051220167553	0.555609882422581
MR-PCA	creatinine	HMDB0000562	hypoxanthine	HMDB0000157	met-d-Creatinine	M03127	22:38345240-38845240	-0.0635453121336947	0.540528776789836	0.90641520227812
MR-PCA	glycerol 3-phosphate	HMDB0000126	lactate	HMDB0000190	GCST90199638	GCST90200408	1:20921386-22251981	0.0273225247662413	0.0459823984120322	0.552381499639829
MR-PCA	glycerol 3-phosphate	HMDB0000126	lactate	HMDB0000190	GCST90199638	GCST90200408	20:5231344-5731344	-0.0693303879102206	0.077540832041222	0.371260593029198
MR-PCA	glutamine	HMDB0000641	4-hydroxy-2-oxoglutaric acid	HMDB0002070	met-d-Gln	GCST90199897	1:213912734-214412734	0.148725855034979	0.324664735055513	0.646887370217131
MR-PCA	glutamine	HMDB0000641	4-hydroxy-2-oxoglutaric acid	HMDB0002070	met-d-Gln	GCST90199897	2:26939063-28767861	-0.418631195245813	0.23235239363003	0.0715913392371517
MR-PCA	glutamine	HMDB0000641	4-hydroxy-2-oxoglutaric acid	HMDB0002070	met-d-Gln	GCST90199897	2:190998205-192033792	-0.082830082321346	0.243403517731286	0.733631034059942
MR-PCA	glutamine	HMDB0000641	4-hydroxy-2-oxoglutaric acid	HMDB0002070	met-d-Gln	GCST90199897	2:211168890-211668890	-0.341568869345295	0.362354882294488	0.345866960473014
MR-PCA	glutamine	HMDB0000641	4-hydroxy-2-oxoglutaric acid	HMDB0002070	met-d-Gln	GCST90199897	3:38941335-39441335	-0.0029674413683393	0.523314793930714	0.995475642974482
MR-PCA	glutamine	HMDB0000641	4-hydroxy-2-oxoglutaric acid	HMDB0002070	met-d-Gln	GCST90199897	3:52085887-52937605	-0.481240509639689	0.523262955134714	0.357733978234806
MR-PCA	glutamine	HMDB0000641	4-hydroxy-2-oxoglutaric acid	HMDB0002070	met-d-Gln	GCST90199897	3:121763465-122263465	-0.905300118454252	0.469818413105645	0.0539902315272759
MR-PCA	glutamine	HMDB0000641	4-hydroxy-2-oxoglutaric acid	HMDB0002070	met-d-Gln	GCST90199897	3:159689586-160441236	0.331071156934785	0.344318352175901	0.33628759983549
MR-PCA	glutamine	HMDB0000641	4-hydroxy-2-oxoglutaric acid	HMDB0002070	met-d-Gln	GCST90199897	4:17991903-18491903	0.217429754541569	0.379335816177482	0.566519163385376
MR-PCA	glutamine	HMDB0000641	4-hydroxy-2-oxoglutaric acid	HMDB0002070	met-d-Gln	GCST90199897	5:55611894-56111894	0.122700322359658	0.347134474963813	0.723738923779307
MR-PCA	glutamine	HMDB0000641	4-hydroxy-2-oxoglutaric acid	HMDB0002070	met-d-Gln	GCST90199897	5:127968645-128468645	0.694586185784762	0.475042611988245	0.143698592524355
MR-PCA	glutamine	HMDB0000641	4-hydroxy-2-oxoglutaric acid	HMDB0002070	met-d-Gln	GCST90199897	5:174698943-175198943	0.138307701882239	0.291237287922286	0.634860420295103
MR-PCA	glutamine	HMDB0000641	4-hydroxy-2-oxoglutaric acid	HMDB0002070	met-d-Gln	GCST90199897	6:20425792-20925792	0.461070344929818	0.461322999797399	0.317575622858056
MR-PCA	glutamine	HMDB0000641	4-hydroxy-2-oxoglutaric acid	HMDB0002070	met-d-Gln	GCST90199897	6:56020405-56520405	0.829384297410739	0.495341800197406	0.09405836199974
MR-PCA	glutamine	HMDB0000641	4-hydroxy-2-oxoglutaric acid	HMDB0002070	met-d-Gln	GCST90199897	6:126492728-127693092	-0.261557440099655	0.32866870254766	0.426143186111993
MR-PCA	glutamine	HMDB0000641	4-hydroxy-2-oxoglutaric acid	HMDB0002070	met-d-Gln	GCST90199897	6:131635614-132135614	0.476619602892533	0.423886570325411	0.260841828290958
MR-PCA	glutamine	HMDB0000641	4-hydroxy-2-oxoglutaric acid	HMDB0002070	met-d-Gln	GCST90199897	7:1635600-2135600	0.134223244195627	0.639215186143353	0.833682257817502
MR-PCA	glutamine	HMDB0000641	4-hydroxy-2-oxoglutaric acid	HMDB0002070	met-d-Gln	GCST90199897	7:72772933-73272933	-0.0483951068446716	0.300163873804907	0.871913078899707
MR-PCA	glutamine	HMDB0000641	4-hydroxy-2-oxoglutaric acid	HMDB0002070	met-d-Gln	GCST90199897	8:17124777-17669461	0.141002502551093	0.296457004282817	0.634341225227802
MR-PCA	glutamine	HMDB0000641	4-hydroxy-2-oxoglutaric acid	HMDB0002070	met-d-Gln	GCST90199897	8:126231747-126731747	-0.107007600415433	0.398914717115048	0.788509345485626
MR-PCA	glutamine	HMDB0000641	4-hydroxy-2-oxoglutaric acid	HMDB0002070	met-d-Gln	GCST90199897	9:4040541-4540541	-0.200897416566843	0.334977796143608	0.548683837591455
MR-PCA	glutamine	HMDB0000641	4-hydroxy-2-oxoglutaric acid	HMDB0002070	met-d-Gln	GCST90199897	9:21884172-22384172	0.13815015075654	0.380411774772652	0.71648573793995
MR-PCA	glutamine	HMDB0000641	4-hydroxy-2-oxoglutaric acid	HMDB0002070	met-d-Gln	GCST90199897	10:22676227-23176227	-0.117179903561663	0.560202622274716	0.834312296634865
MR-PCA	glutamine	HMDB0000641	4-hydroxy-2-oxoglutaric acid	HMDB0002070	met-d-Gln	GCST90199897	10:98828483-99609412	0.262207562914302	0.194479495854834	0.177577024608027
MR-PCA	glutamine	HMDB0000641	4-hydroxy-2-oxoglutaric acid	HMDB0002070	met-d-Gln	GCST90199897	10:114535278-115035278	-0.0233946650385741	0.497987206193591	0.962530406216481
MR-PCA	glutamine	HMDB0000641	4-hydroxy-2-oxoglutaric acid	HMDB0002070	met-d-Gln	GCST90199897	11:8005408-8505408	0.089219096763213	0.255765456446792	0.727215669818011
MR-PCA	glutamine	HMDB0000641	4-hydroxy-2-oxoglutaric acid	HMDB0002070	met-d-Gln	GCST90199897	11:73860169-74360169	-1.01367584228444	0.523976068229547	0.0530413358657427
MR-PCA	glutamine	HMDB0000641	4-hydroxy-2-oxoglutaric acid	HMDB0002070	met-d-Gln	GCST90199897	12:4051876-4551876	-0.645570383134948	0.367591576135281	0.0790514521593696
MR-PCA	glutamine	HMDB0000641	4-hydroxy-2-oxoglutaric acid	HMDB0002070	met-d-Gln	GCST90199897	12:46377388-47736079	0.2198507453206	0.208764261738688	0.292292745396521
MR-PCA	glutamine	HMDB0000641	4-hydroxy-2-oxoglutaric acid	HMDB0002070	met-d-Gln	GCST90199897	12:55949170-57674145	-0.0932201729812958	0.0814455799526149	0.252387297314768
MR-PCA	glutamine	HMDB0000641	4-hydroxy-2-oxoglutaric acid	HMDB0002070	met-d-Gln	GCST90199897	12:57753270-58582050	-0.676286337200195	0.27994602830818	0.0157018036642862
MR-PCA	glutamine	HMDB0000641	4-hydroxy-2-oxoglutaric acid	HMDB0002070	met-d-Gln	GCST90199897	12:59330993-60240767	0.273306436248001	0.265404196197878	0.303115939571045
MR-PCA	glutamine	HMDB0000641	4-hydroxy-2-oxoglutaric acid	HMDB0002070	met-d-Gln	GCST90199897	14:21242229-21782312	-0.534463945508282	0.218182389230077	0.0143007046608864
MR-PCA	glutamine	HMDB0000641	4-hydroxy-2-oxoglutaric acid	HMDB0002070	met-d-Gln	GCST90199897	14:74940531-75440531	-0.487392505072673	0.483743699658423	0.313673977543276
MR-PCA	glutamine	HMDB0000641	4-hydroxy-2-oxoglutaric acid	HMDB0002070	met-d-Gln	GCST90199897	14:94594947-95094947	-0.715553137058131	0.312421403820943	0.0220012626653211
MR-PCA	glutamine	HMDB0000641	4-hydroxy-2-oxoglutaric acid	HMDB0002070	met-d-Gln	GCST90199897	14:100545139-101045139	-0.105582579174682	0.39442689977792	0.788940987857713
MR-PCA	glutamine	HMDB0000641	4-hydroxy-2-oxoglutaric acid	HMDB0002070	met-d-Gln	GCST90199897	16:70118909-70618909	-0.750104299082905	0.512742262050964	0.143487461861054
MR-PCA	glutamine	HMDB0000641	4-hydroxy-2-oxoglutaric acid	HMDB0002070	met-d-Gln	GCST90199897	17:6935779-7435779	0.114217065648893	0.326988347940298	0.726864016463683
MR-PCA	glutamine	HMDB0000641	4-hydroxy-2-oxoglutaric acid	HMDB0002070	met-d-Gln	GCST90199897	17:25345818-25845818	0.467205727561042	0.44471921515336	0.293459161432439
MR-PCA	glutamine	HMDB0000641	4-hydroxy-2-oxoglutaric acid	HMDB0002070	met-d-Gln	GCST90199897	18:31306350-31806350	0.1467788391922	0.505283059840445	0.771442666848947
MR-PCA	glutamine	HMDB0000641	4-hydroxy-2-oxoglutaric acid	HMDB0002070	met-d-Gln	GCST90199897	22:44074730-44574730	0.357754407463319	0.431297676373299	0.406830736764671
MR-PCA	valine	HMDB0000883	histidine	HMDB0000177	M01649	bioa_009	4:88976422-89476422	-0.0841113651551865	0.0462552077563408	0.0690000619936371
MR-PCA	kynurenine	HMDB0000684	hypotaurine	HMDB0000965	bioa_027	GCST90200379	1:241473615-241973615	-0.255692143893154	0.204575613158715	0.211348428920375
MR-PCA	kynurenine	HMDB0000684	hypotaurine	HMDB0000965	bioa_027	GCST90200379	5:176563404-177063404	0.0540165546724618	0.310156695030313	0.861740570107751
MR-PCA	kynurenine	HMDB0000684	hypotaurine	HMDB0000965	bioa_027	GCST90200379	8:39556267-40056267	-0.0503824398977991	0.165462017541624	0.760750419948214
MR-PCA	kynurenine	HMDB0000684	hypotaurine	HMDB0000965	bioa_027	GCST90200379	12:111634608-113433486	0.0642229336984655	0.186728748174996	0.730893632252298
MR-PCA	kynurenine	HMDB0000684	hypotaurine	HMDB0000965	bioa_027	GCST90200379	16:87568569-88128476	0.033576149084041	0.0803500932773636	0.676039841730783
MR-PCA	pantothenate	HMDB0000210	sphinganine-1-phosphate	HMDB0001383	GCST90200279	GCST90199845	1:199230515-199730515	-0.0112683132096233	0.106960876148792	0.916098201378388
MR-PCA	pantothenate	HMDB0000210	phosphoethanolamine	HMDB0000224	M01508	GCST90200281	2:27200724-27700724	0.114837893558031	0.154677851780173	0.457825219555919
MR-PCA	glutamine	HMDB0000641	leucine	HMDB0000687	bioa_006	GCST90200389	2:27200724-28253174	-0.17643728115601	0.276534844369125	0.523454729716005
MR-PCA	glutamine	HMDB0000641	leucine	HMDB0000687	bioa_006	GCST90200389	2:191299636-192089976	-0.136124516322462	0.315837011013576	0.66647121465932
MR-PCA	glutamine	HMDB0000641	leucine	HMDB0000687	bioa_006	GCST90200389	6:20469561-20969561	-0.134916930706463	0.534735586367306	0.80080464640795
MR-PCA	glutamine	HMDB0000641	leucine	HMDB0000687	bioa_006	GCST90200389	7:72732874-73232874	-0.417263985795992	0.407727176738315	0.30612340402998
MR-PCA	glutamine	HMDB0000641	leucine	HMDB0000687	bioa_006	GCST90200389	8:134082558-134582558	0.61433188120193	0.374451884938638	0.100877080812387
MR-PCA	glutamine	HMDB0000641	leucine	HMDB0000687	bioa_006	GCST90200389	9:4032942-4532942	0.127994545100782	0.412680233467031	0.756443628374295
MR-PCA	glutamine	HMDB0000641	leucine	HMDB0000687	bioa_006	GCST90200389	10:64798306-65565800	-0.464435544945111	0.607843942915635	0.444825309830329
MR-PCA	glutamine	HMDB0000641	leucine	HMDB0000687	bioa_006	GCST90200389	10:99109412-99609412	-0.35152099292125	0.240983003191422	0.144648740288592
MR-PCA	glutamine	HMDB0000641	leucine	HMDB0000687	bioa_006	GCST90200389	12:46679007-47711183	0.0975546744526791	0.226545306599335	0.666745548670943
MR-PCA	glutamine	HMDB0000641	leucine	HMDB0000687	bioa_006	GCST90200389	12:56615040-57375879	-0.026867767227152	0.0930859678607845	0.772861540042305
MR-PCA	glutamine	HMDB0000641	leucine	HMDB0000687	bioa_006	GCST90200389	12:59344212-60165849	0.402697219493268	0.322547600239119	0.211851933696768
MR-PCA	glutamine	HMDB0000641	leucine	HMDB0000687	bioa_006	GCST90200389	14:100594368-101094368	-0.0337109958770179	0.435177395446801	0.938253672032746
MR-PCA	glutamine	HMDB0000641	leucine	HMDB0000687	bioa_006	GCST90200389	15:58477325-58977325	0.368970163389911	0.384294649720439	0.336993272941255
MR-PCA	acetoacetate	HMDB0000060	allantoin	HMDB0000462	met-d-Acetoacetate	GCST90200286	5:41395751-42449922	-0.992727799080782	0.318297835930345	0.001815494730559
MR-PCA	acetoacetate	HMDB0000060	allantoin	HMDB0000462	met-d-Acetoacetate	GCST90200286	6:166525103-167025103	-0.675272947028637	0.294091924089014	0.0216685160380739
MR-PCA	acetoacetate	HMDB0000060	allantoin	HMDB0000462	met-d-Acetoacetate	GCST90200286	10:113686244-114186244	-0.0668299168794923	0.323228758529663	0.836199377439479
MR-PCA	acetoacetate	HMDB0000060	allantoin	HMDB0000462	met-d-Acetoacetate	GCST90200286	11:116373213-116873213	0.0377561841333667	0.310580046428361	0.903242205739826
MR-PCA	acetoacetate	HMDB0000060	allantoin	HMDB0000462	met-d-Acetoacetate	GCST90200286	12:122333527-122833527	0.366808906792644	0.469419209800152	0.434561338794205
MR-PCA	tryptophan	HMDB0000929	lactate	HMDB0000190	GCST90200441	M00527	6:111301079-112053797	0.0747712211248582	0.126468749985868	0.554371080973502
MR-PCA	1-(1-enyl-stearoyl)-2-arachidonoyl-gpe (p-18:0/20:4)*	HMDB0005779	aspartate	HMDB0000191	GCST90200058	GCST90200370	11:61307803-62000560	-0.131653347867943	0.0557815111645197	0.0182670046842923
MR-PCA	1-(1-enyl-stearoyl)-2-arachidonoyl-gpe (p-18:0/20:4)*	HMDB0005779	aspartate	HMDB0000191	GCST90200058	GCST90200370	19:45162079-45662079	0.0979837599980478	0.0856267642226109	0.252494141704781
MR-PCA	1-(1-enyl-stearoyl)-2-arachidonoyl-gpe (p-18:0/20:4)*	HMDB0005779	aspartate	HMDB0000191	GCST90200058	GCST90200370	19:55491205-55991205	0.0441568935542496	0.085324559763588	0.604795440971766
MR-PCA	glutamine	HMDB0000641	3,7-dimethylurate	HMDB0001982	GCST90200419	GCST90199755	12:56335248-57115338	0.0905826375180873	0.0725170960450195	0.21162077047663
MR-PCA	theobromine	HMDB0002825	arachidonate (20:4n6)	HMDB0001043	GCST90199644	GCST90200358	19:41121480-41621480	0.138237363514842	0.0891364258167093	0.120937265205328
MR-PCA	phosphoethanolamine	HMDB0000224	methionine sulfoxide	HMDB0002005	GCST90200281	GCST90199625	1:21573292-22073292	0.0998048457744511	0.0784108514948218	0.203073114885752
MR-PCA	phosphoethanolamine	HMDB0000224	methionine sulfoxide	HMDB0002005	GCST90200281	GCST90199625	1:27206842-27706842	0.111133874484733	0.120588131112759	0.356737895236398
MR-PCA	guanidinoacetate	HMDB0000128	methionine	HMDB0000696	GCST90200384	bioa_013	6:131647278-132147278	0.0073067896892532	0.0838556033978863	0.930563904837644
MR-PCA	guanidinoacetate	HMDB0000128	methionine	HMDB0000696	GCST90200384	bioa_013	12:101043-601043	-0.0364980262479026	0.06332411191924	0.564366100827575
MR-PCA	creatinine	HMDB0000562	phenylalanine	HMDB0000159	met-d-Creatinine	GCST90200396	1:62775942-63275942	-0.486901993499017	0.413276176597357	0.238736169355657
MR-PCA	creatinine	HMDB0000562	phenylalanine	HMDB0000159	met-d-Creatinine	GCST90200396	1:78344069-78844069	-0.399929657316445	0.489524038340146	0.413941832361946
MR-PCA	creatinine	HMDB0000562	phenylalanine	HMDB0000159	met-d-Creatinine	GCST90200396	1:113008681-113508681	0.170906774222721	0.334611568027753	0.609517928957328
MR-PCA	creatinine	HMDB0000562	phenylalanine	HMDB0000159	met-d-Creatinine	GCST90200396	1:150079982-151190625	-0.44157682950857	0.347722961562294	0.204116728179432
MR-PCA	creatinine	HMDB0000562	phenylalanine	HMDB0000159	met-d-Creatinine	GCST90200396	1:243202864-243702864	-1.42296172798489	0.658028755108023	0.0305826357217868
MR-PCA	creatinine	HMDB0000562	phenylalanine	HMDB0000159	met-d-Creatinine	GCST90200396	2:15538692-16038692	0.352511808334365	0.369913668827357	0.340611874071067
MR-PCA	creatinine	HMDB0000562	phenylalanine	HMDB0000159	met-d-Creatinine	GCST90200396	2:18426203-18926203	-0.0734626562772322	0.391639057553491	0.851207903656158
MR-PCA	creatinine	HMDB0000562	phenylalanine	HMDB0000159	met-d-Creatinine	GCST90200396	2:73303397-74097901	0.616054669291444	0.505004843362732	0.222503340739913
MR-PCA	creatinine	HMDB0000562	phenylalanine	HMDB0000159	met-d-Creatinine	GCST90200396	2:121056440-121556440	0.0771830319593284	0.299657538281823	0.79673816744548
MR-PCA	creatinine	HMDB0000562	phenylalanine	HMDB0000159	met-d-Creatinine	GCST90200396	2:148593372-149093372	-0.463289669730608	0.56820532445172	0.414868512963431
MR-PCA	creatinine	HMDB0000562	phenylalanine	HMDB0000159	met-d-Creatinine	GCST90200396	2:176734544-177234544	-0.217703408367908	0.372088992238971	0.55849106963713
MR-PCA	creatinine	HMDB0000562	phenylalanine	HMDB0000159	met-d-Creatinine	GCST90200396	2:211293055-211793055	-0.84550897031184	0.315656492971905	0.0073936605888842
MR-PCA	creatinine	HMDB0000562	phenylalanine	HMDB0000159	met-d-Creatinine	GCST90200396	2:217394852-217894852	-0.411042608379876	0.371929171574406	0.26908867566845
MR-PCA	creatinine	HMDB0000562	phenylalanine	HMDB0000159	met-d-Creatinine	GCST90200396	2:220108198-220608198	-0.193069665357616	0.434372122715363	0.656695678284844
MR-PCA	creatinine	HMDB0000562	phenylalanine	HMDB0000159	met-d-Creatinine	GCST90200396	3:38187471-38687471	-0.0431928147562278	0.388846419816932	0.911553409036558
MR-PCA	creatinine	HMDB0000562	phenylalanine	HMDB0000159	met-d-Creatinine	GCST90200396	3:141462708-141962708	0.0161703287445134	0.421434040214329	0.969392860336098
MR-PCA	creatinine	HMDB0000562	phenylalanine	HMDB0000159	met-d-Creatinine	GCST90200396	3:185024780-185524780	0.365930613543124	0.482633694908942	0.448334056570021
MR-PCA	creatinine	HMDB0000562	phenylalanine	HMDB0000159	met-d-Creatinine	GCST90200396	4:76880934-77664144	0.0746188308844742	0.236698850275634	0.752573389912036
MR-PCA	creatinine	HMDB0000562	phenylalanine	HMDB0000159	met-d-Creatinine	GCST90200396	4:103323863-104102802	0.604448681238642	0.473337040014238	0.201604275175806
MR-PCA	creatinine	HMDB0000562	phenylalanine	HMDB0000159	met-d-Creatinine	GCST90200396	5:39144851-39644851	0.160978817608269	0.382629282717899	0.673961414450348
MR-PCA	creatinine	HMDB0000562	phenylalanine	HMDB0000159	met-d-Creatinine	GCST90200396	5:53045546-53835870	-0.100240376287724	0.268997749359615	0.709413478667846
MR-PCA	creatinine	HMDB0000562	phenylalanine	HMDB0000159	met-d-Creatinine	GCST90200396	5:176565124-177065124	-0.0008341147814689	0.333542707146476	0.998004673470216
MR-PCA	creatinine	HMDB0000562	phenylalanine	HMDB0000159	met-d-Creatinine	GCST90200396	6:43556335-44056335	0.0168685993124052	0.309799202260676	0.956576559449059
MR-PCA	creatinine	HMDB0000562	phenylalanine	HMDB0000159	met-d-Creatinine	GCST90200396	6:108750742-109250742	-0.169173902572743	0.372540234694451	0.64975031954095
MR-PCA	creatinine	HMDB0000562	phenylalanine	HMDB0000159	met-d-Creatinine	GCST90200396	6:133547208-134047208	0.42920567108449	0.377293264963226	0.255291031303185
MR-PCA	creatinine	HMDB0000562	phenylalanine	HMDB0000159	met-d-Creatinine	GCST90200396	6:160418389-160927934	0.381110456049033	0.269832121798237	0.157832688463998
MR-PCA	creatinine	HMDB0000562	phenylalanine	HMDB0000159	met-d-Creatinine	GCST90200396	7:1036567-1536567	-0.163836506282083	0.292772969464055	0.575750551180686
MR-PCA	creatinine	HMDB0000562	phenylalanine	HMDB0000159	met-d-Creatinine	GCST90200396	7:25488956-25988956	-0.586014818916399	0.418424314338654	0.161355371391466
MR-PCA	creatinine	HMDB0000562	phenylalanine	HMDB0000159	met-d-Creatinine	GCST90200396	7:76984640-77791673	-0.281726154807604	0.490419174530809	0.565656621999041
MR-PCA	creatinine	HMDB0000562	phenylalanine	HMDB0000159	met-d-Creatinine	GCST90200396	7:128492221-128992221	0.389062838486662	0.411016115544299	0.343848865636885
MR-PCA	creatinine	HMDB0000562	phenylalanine	HMDB0000159	met-d-Creatinine	GCST90200396	7:151165041-151665041	-0.0051180646608783	0.287733873606812	0.98580838121899
MR-PCA	creatinine	HMDB0000562	phenylalanine	HMDB0000159	met-d-Creatinine	GCST90200396	8:8031142-9250941	0.188279025591513	0.397056498911317	0.635366570872486
MR-PCA	creatinine	HMDB0000562	phenylalanine	HMDB0000159	met-d-Creatinine	GCST90200396	8:9759952-10530228	0.0901074680845569	0.492191936986549	0.854740081254537
MR-PCA	creatinine	HMDB0000562	phenylalanine	HMDB0000159	met-d-Creatinine	GCST90200396	8:10561829-11945872	-0.073315737635713	0.427440785656663	0.863812893287773
MR-PCA	creatinine	HMDB0000562	phenylalanine	HMDB0000159	met-d-Creatinine	GCST90200396	8:19609539-20109539	-0.705076217109696	0.405576677168312	0.0821309267286624
MR-PCA	creatinine	HMDB0000562	phenylalanine	HMDB0000159	met-d-Creatinine	GCST90200396	8:23527006-24027006	-0.221824671265369	0.426701686379767	0.603161920093716
MR-PCA	creatinine	HMDB0000562	phenylalanine	HMDB0000159	met-d-Creatinine	GCST90200396	8:30157389-30657389	-0.196542563491661	0.372396378839024	0.597653526310839
MR-PCA	creatinine	HMDB0000562	phenylalanine	HMDB0000159	met-d-Creatinine	GCST90200396	8:144768354-145268354	-0.512585805751384	0.414533106964472	0.216258769204249
MR-PCA	creatinine	HMDB0000562	phenylalanine	HMDB0000159	met-d-Creatinine	GCST90200396	9:71184707-71684707	-0.262752165132803	0.415190076378651	0.526832977678698
MR-PCA	creatinine	HMDB0000562	phenylalanine	HMDB0000159	met-d-Creatinine	GCST90200396	10:52398454-52898454	0.338148290815493	0.410710406811681	0.41032299966611
MR-PCA	creatinine	HMDB0000562	phenylalanine	HMDB0000159	met-d-Creatinine	GCST90200396	11:1928330-2428330	0.605247169955654	0.34078509736529	0.0757267086120933
MR-PCA	creatinine	HMDB0000562	phenylalanine	HMDB0000159	met-d-Creatinine	GCST90200396	11:2548804-3048804	-0.534041115435599	0.262000405543058	0.0415177698084247
MR-PCA	creatinine	HMDB0000562	phenylalanine	HMDB0000159	met-d-Creatinine	GCST90200396	11:30504837-31294673	0.316175756119968	0.239167663405802	0.186173573848064
MR-PCA	creatinine	HMDB0000562	phenylalanine	HMDB0000159	met-d-Creatinine	GCST90200396	11:116373213-117240760	0.735146139544064	0.325345741778965	0.0238470611228693
MR-PCA	creatinine	HMDB0000562	phenylalanine	HMDB0000159	met-d-Creatinine	GCST90200396	12:15092463-15592463	-0.366585790605169	0.408107995267451	0.369048646537058
MR-PCA	creatinine	HMDB0000562	phenylalanine	HMDB0000159	met-d-Creatinine	GCST90200396	15:41118334-41871842	0.107202415263875	0.487023880550606	0.825779747965345
MR-PCA	creatinine	HMDB0000562	phenylalanine	HMDB0000159	met-d-Creatinine	GCST90200396	15:45400360-46179051	0.199945985506366	0.277746059752606	0.471594112112739
MR-PCA	creatinine	HMDB0000562	phenylalanine	HMDB0000159	met-d-Creatinine	GCST90200396	15:53700578-54200578	0.507393617949393	0.461422135483899	0.271493369932846
MR-PCA	creatinine	HMDB0000562	phenylalanine	HMDB0000159	met-d-Creatinine	GCST90200396	15:76097375-76597375	0.182546218955184	0.418894737951645	0.662995888198864
MR-PCA	creatinine	HMDB0000562	phenylalanine	HMDB0000159	met-d-Creatinine	GCST90200396	16:20142332-21335139	0.147836037743937	0.231894223534649	0.52378946549674
MR-PCA	creatinine	HMDB0000562	phenylalanine	HMDB0000159	met-d-Creatinine	GCST90200396	16:89453424-89953424	1.45436993440129	0.457342082435304	0.0014725048153751
MR-PCA	creatinine	HMDB0000562	phenylalanine	HMDB0000159	met-d-Creatinine	GCST90200396	17:19176536-19724875	0.672982265532257	0.308232948238643	0.0290096014920076
MR-PCA	creatinine	HMDB0000562	phenylalanine	HMDB0000159	met-d-Creatinine	GCST90200396	17:37200083-37954217	-0.336651442981607	0.381002928579902	0.376916069252707
MR-PCA	creatinine	HMDB0000562	phenylalanine	HMDB0000159	met-d-Creatinine	GCST90200396	17:58690466-59700441	0.203124013222796	0.310661540991918	0.513212671120873
MR-PCA	creatinine	HMDB0000562	phenylalanine	HMDB0000159	met-d-Creatinine	GCST90200396	18:76910235-77410235	-0.677075875607329	0.347565872208876	0.0514089193375575
MR-PCA	creatinine	HMDB0000562	phenylalanine	HMDB0000159	met-d-Creatinine	GCST90200396	19:32940263-33709298	0.393164232319665	0.35068139868733	0.262226710188746
MR-PCA	creatinine	HMDB0000562	phenylalanine	HMDB0000159	met-d-Creatinine	GCST90200396	19:45162079-45662079	0.238362445237529	0.399919442060525	0.551157757678219
MR-PCA	creatinine	HMDB0000562	phenylalanine	HMDB0000159	met-d-Creatinine	GCST90200396	20:32653904-33537782	0.700633473482664	0.45647689996285	0.124815347323765
MR-PCA	creatinine	HMDB0000562	phenylalanine	HMDB0000159	met-d-Creatinine	GCST90200396	22:38345240-38845240	-0.339449126563099	0.513087531831073	0.508239582453878
MR-PCA	aspartate	HMDB0000191	thyroxine	HMDB0000248	GCST90200370	GCST90200293	3:56598999-57098999	-0.0654801296791012	0.0808842464261374	0.418196807811535
MR-PCA	aspartate	HMDB0000191	thyroxine	HMDB0000248	GCST90200370	GCST90200293	5:36388589-36888589	-0.118650817611469	0.0854046119561382	0.164747985047944
MR-PCA	phenylalanine	HMDB0000159	3-methyl-2-oxovalerate	HMDB0000491	GCST90200396	GCST90199631	12:103005621-103594137	0.0837127099150618	0.0941941229857735	0.374150675182237
MR-PCA	creatinine	HMDB0000562	glycochenodeoxycholate	HMDB0000637	met-d-Creatinine	GCST90200342	1:62775942-63275942	-0.125930217141607	0.414941617262533	0.761517227946802
MR-PCA	creatinine	HMDB0000562	glycochenodeoxycholate	HMDB0000637	met-d-Creatinine	GCST90200342	1:78344069-78844069	-0.388251955985688	0.49144396239911	0.429514428395575
MR-PCA	creatinine	HMDB0000562	glycochenodeoxycholate	HMDB0000637	met-d-Creatinine	GCST90200342	1:113008681-113508681	0.200729280721755	0.335917848444591	0.550137114960105
MR-PCA	creatinine	HMDB0000562	glycochenodeoxycholate	HMDB0000637	met-d-Creatinine	GCST90200342	1:150079982-151190625	-0.314311494515167	0.349094712706292	0.367927818018173
MR-PCA	creatinine	HMDB0000562	glycochenodeoxycholate	HMDB0000637	met-d-Creatinine	GCST90200342	1:243202864-243702864	-0.50878357559687	0.660724314373356	0.441276682079817
MR-PCA	creatinine	HMDB0000562	glycochenodeoxycholate	HMDB0000637	met-d-Creatinine	GCST90200342	2:15538692-16038692	0.641532384372773	0.371148202395392	0.0838973099386295
MR-PCA	creatinine	HMDB0000562	glycochenodeoxycholate	HMDB0000637	met-d-Creatinine	GCST90200342	2:18426203-18926203	0.260132661434286	0.393180327205075	0.508220177821529
MR-PCA	creatinine	HMDB0000562	glycochenodeoxycholate	HMDB0000637	met-d-Creatinine	GCST90200342	2:73303397-74097901	0.873217677085344	0.507004107695629	0.0850135798834125
MR-PCA	creatinine	HMDB0000562	glycochenodeoxycholate	HMDB0000637	met-d-Creatinine	GCST90200342	2:121056440-121556440	-0.108229030610212	0.300852218056171	0.719040448352965
MR-PCA	creatinine	HMDB0000562	glycochenodeoxycholate	HMDB0000637	met-d-Creatinine	GCST90200342	2:148593372-149093372	-0.577244687476891	0.570440457132523	0.31157246646653
MR-PCA	creatinine	HMDB0000562	glycochenodeoxycholate	HMDB0000637	met-d-Creatinine	GCST90200342	2:176734544-177234544	0.523786648085321	0.373560229681037	0.160871120569118
MR-PCA	creatinine	HMDB0000562	glycochenodeoxycholate	HMDB0000637	met-d-Creatinine	GCST90200342	2:211293055-211793055	0.150593378912774	0.316983053637971	0.634727547759548
MR-PCA	creatinine	HMDB0000562	glycochenodeoxycholate	HMDB0000637	met-d-Creatinine	GCST90200342	2:217394852-217894852	-0.231339465028464	0.373381707976803	0.535534996386386
MR-PCA	creatinine	HMDB0000562	glycochenodeoxycholate	HMDB0000637	met-d-Creatinine	GCST90200342	2:220108198-220608198	0.406252099648142	0.436114940718691	0.351581905258851
MR-PCA	creatinine	HMDB0000562	glycochenodeoxycholate	HMDB0000637	met-d-Creatinine	GCST90200342	3:38187471-38687471	-0.241957012987245	0.390377549982338	0.535387769323466
MR-PCA	creatinine	HMDB0000562	glycochenodeoxycholate	HMDB0000637	met-d-Creatinine	GCST90200342	3:141462708-141962708	0.198789960348655	0.423077779617215	0.638450594248743
MR-PCA	creatinine	HMDB0000562	glycochenodeoxycholate	HMDB0000637	met-d-Creatinine	GCST90200342	3:185024780-185524780	0.596696978654041	0.484519808265998	0.218127558350342
MR-PCA	creatinine	HMDB0000562	glycochenodeoxycholate	HMDB0000637	met-d-Creatinine	GCST90200342	4:76880934-77664144	-0.173198306767023	0.23763197739608	0.466092804661043
MR-PCA	creatinine	HMDB0000562	glycochenodeoxycholate	HMDB0000637	met-d-Creatinine	GCST90200342	4:103323863-104102802	-0.0138905662834225	0.475212562676389	0.976680981919031
MR-PCA	creatinine	HMDB0000562	glycochenodeoxycholate	HMDB0000637	met-d-Creatinine	GCST90200342	5:39144851-39644851	-0.0194192860401203	0.384108702177538	0.959678730518946
MR-PCA	creatinine	HMDB0000562	glycochenodeoxycholate	HMDB0000637	met-d-Creatinine	GCST90200342	5:53045546-53835870	-0.274765125525268	0.270046105276199	0.308927581656987
MR-PCA	creatinine	HMDB0000562	glycochenodeoxycholate	HMDB0000637	met-d-Creatinine	GCST90200342	5:176565124-177065124	-0.130569418196298	0.33484534100629	0.696581299198122
MR-PCA	creatinine	HMDB0000562	glycochenodeoxycholate	HMDB0000637	met-d-Creatinine	GCST90200342	6:43556335-44056335	0.420448323955339	0.311001154908603	0.176401276412562
MR-PCA	creatinine	HMDB0000562	glycochenodeoxycholate	HMDB0000637	met-d-Creatinine	GCST90200342	6:108750742-109250742	0.519763344143238	0.373996383773392	0.164603287268703
MR-PCA	creatinine	HMDB0000562	glycochenodeoxycholate	HMDB0000637	met-d-Creatinine	GCST90200342	6:133547208-134047208	-0.01560851046383	0.378766432204677	0.967129437590466
MR-PCA	creatinine	HMDB0000562	glycochenodeoxycholate	HMDB0000637	met-d-Creatinine	GCST90200342	6:160418389-160927934	0.133837741885981	0.270893212862825	0.621263177459201
MR-PCA	creatinine	HMDB0000562	glycochenodeoxycholate	HMDB0000637	met-d-Creatinine	GCST90200342	7:1036567-1536567	0.225578260258202	0.293937107967009	0.442821640007388
MR-PCA	creatinine	HMDB0000562	glycochenodeoxycholate	HMDB0000637	met-d-Creatinine	GCST90200342	7:25488956-25988956	-0.212273680168972	0.420060038093674	0.613319149187001
MR-PCA	creatinine	HMDB0000562	glycochenodeoxycholate	HMDB0000637	met-d-Creatinine	GCST90200342	7:76984640-77791673	0.037466234611343	0.492327209442019	0.939339323648771
MR-PCA	creatinine	HMDB0000562	glycochenodeoxycholate	HMDB0000637	met-d-Creatinine	GCST90200342	7:128492221-128992221	0.0343252368622999	0.412631371091618	0.933703483390043
MR-PCA	creatinine	HMDB0000562	glycochenodeoxycholate	HMDB0000637	met-d-Creatinine	GCST90200342	7:151165041-151665041	0.669464774050174	0.288786270920105	0.0204383711238592
MR-PCA	creatinine	HMDB0000562	glycochenodeoxycholate	HMDB0000637	met-d-Creatinine	GCST90200342	8:8031142-9250941	-0.165639432754625	0.398592634922537	0.677731492381369
MR-PCA	creatinine	HMDB0000562	glycochenodeoxycholate	HMDB0000637	met-d-Creatinine	GCST90200342	8:9759952-10530228	-0.279058208377709	0.493966947784787	0.572119366206074
MR-PCA	creatinine	HMDB0000562	glycochenodeoxycholate	HMDB0000637	met-d-Creatinine	GCST90200342	8:10561829-11945872	-0.363300464100279	0.429094183027473	0.39718000453227
MR-PCA	creatinine	HMDB0000562	glycochenodeoxycholate	HMDB0000637	met-d-Creatinine	GCST90200342	8:19609539-20109539	-0.792817829534646	0.40715944290817	0.0515116558121476
MR-PCA	creatinine	HMDB0000562	glycochenodeoxycholate	HMDB0000637	met-d-Creatinine	GCST90200342	8:23527006-24027006	0.182394603017388	0.428393259935323	0.67027952377189
MR-PCA	creatinine	HMDB0000562	glycochenodeoxycholate	HMDB0000637	met-d-Creatinine	GCST90200342	8:30157389-30657389	0.549417972626743	0.373848908633411	0.141663149615279
MR-PCA	creatinine	HMDB0000562	glycochenodeoxycholate	HMDB0000637	met-d-Creatinine	GCST90200342	8:144768354-145268354	0.725658945247332	0.416173989765665	0.0812213262858538
MR-PCA	creatinine	HMDB0000562	glycochenodeoxycholate	HMDB0000637	met-d-Creatinine	GCST90200342	9:71184707-71684707	0.769167784835277	0.41680085309753	0.0649781558345892
MR-PCA	creatinine	HMDB0000562	glycochenodeoxycholate	HMDB0000637	met-d-Creatinine	GCST90200342	10:52398454-52898454	-0.361433505578993	0.412314602276509	0.380705882663449
MR-PCA	creatinine	HMDB0000562	glycochenodeoxycholate	HMDB0000637	met-d-Creatinine	GCST90200342	11:1928330-2428330	0.327783561471815	0.342131185206322	0.338030502489819
MR-PCA	creatinine	HMDB0000562	glycochenodeoxycholate	HMDB0000637	met-d-Creatinine	GCST90200342	11:2548804-3048804	-0.120216398567806	0.263024304587527	0.647631991846113
MR-PCA	creatinine	HMDB0000562	glycochenodeoxycholate	HMDB0000637	met-d-Creatinine	GCST90200342	11:30504837-31294673	0.301816438208721	0.240081887217567	0.208703104155295
MR-PCA	creatinine	HMDB0000562	glycochenodeoxycholate	HMDB0000637	met-d-Creatinine	GCST90200342	11:116373213-117240760	-0.023931997974511	0.326634876834268	0.941592578254185
MR-PCA	creatinine	HMDB0000562	glycochenodeoxycholate	HMDB0000637	met-d-Creatinine	GCST90200342	12:15092463-15592463	0.154700827700478	0.409740699305855	0.705759063149106
MR-PCA	creatinine	HMDB0000562	glycochenodeoxycholate	HMDB0000637	met-d-Creatinine	GCST90200342	15:41118334-41871842	-0.160053392309369	0.488931569619114	0.743400637822459
MR-PCA	creatinine	HMDB0000562	glycochenodeoxycholate	HMDB0000637	met-d-Creatinine	GCST90200342	15:45400360-46179051	-0.285754303936471	0.278824997386784	0.305433114578908
MR-PCA	creatinine	HMDB0000562	glycochenodeoxycholate	HMDB0000637	met-d-Creatinine	GCST90200342	15:53700578-54200578	0.765591065269402	0.463219414795852	0.0983794781568953
MR-PCA	creatinine	HMDB0000562	glycochenodeoxycholate	HMDB0000637	met-d-Creatinine	GCST90200342	15:76097375-76597375	0.530887174982986	0.4205224368907	0.206788083495843
MR-PCA	creatinine	HMDB0000562	glycochenodeoxycholate	HMDB0000637	met-d-Creatinine	GCST90200342	16:20142332-21335139	0.296800907643015	0.232789967077849	0.202318821652199
MR-PCA	creatinine	HMDB0000562	glycochenodeoxycholate	HMDB0000637	met-d-Creatinine	GCST90200342	16:89453424-89953424	-0.0567049545255555	0.459230419960666	0.901728420737345
MR-PCA	creatinine	HMDB0000562	glycochenodeoxycholate	HMDB0000637	met-d-Creatinine	GCST90200342	17:19176536-19724875	-0.0369126457604422	0.309461445792368	0.905053311716393
MR-PCA	creatinine	HMDB0000562	glycochenodeoxycholate	HMDB0000637	met-d-Creatinine	GCST90200342	17:37200083-37954217	-0.0055272067094228	0.382531014006589	0.988471733561145
MR-PCA	creatinine	HMDB0000562	glycochenodeoxycholate	HMDB0000637	met-d-Creatinine	GCST90200342	17:58690466-59700441	0.642324258976584	0.311848396057604	0.0394241259924842
MR-PCA	creatinine	HMDB0000562	glycochenodeoxycholate	HMDB0000637	met-d-Creatinine	GCST90200342	18:76910235-77410235	-0.0989907750677451	0.348913333118188	0.77663137125851
MR-PCA	creatinine	HMDB0000562	glycochenodeoxycholate	HMDB0000637	met-d-Creatinine	GCST90200342	19:32940263-33709298	-0.481664103388088	0.352031930390083	0.171237022598427
MR-PCA	creatinine	HMDB0000562	glycochenodeoxycholate	HMDB0000637	met-d-Creatinine	GCST90200342	19:45162079-45662079	0.387889866340066	0.401482452640454	0.333972125515053
MR-PCA	creatinine	HMDB0000562	glycochenodeoxycholate	HMDB0000637	met-d-Creatinine	GCST90200342	20:32653904-33537782	0.16618269545218	0.458311286227832	0.716905302825995
MR-PCA	creatinine	HMDB0000562	glycochenodeoxycholate	HMDB0000637	met-d-Creatinine	GCST90200342	22:38345240-38845240	-0.711607478956862	0.515000677856408	0.167045319806725
MR-PCA	arachidonate (20:4n6)	HMDB0001043	acetate	HMDB0000042	GCST90200358	met-d-Acetate	11:61052244-62029047	0.023995269056352	0.0130433266341029	0.0658183635068075
MR-PCA	tyrosine	HMDB0000158	cytosine	HMDB0000630	bioa_021	GCST90200433	4:99820973-100320973	1.12535408361164	0.598299032082309	0.0599824682871657
MR-PCA	tyrosine	HMDB0000158	cytosine	HMDB0000630	bioa_021	GCST90200433	6:111242119-112017012	-0.322132735173948	0.1530632193298	0.0353284845789849
MR-PCA	tyrosine	HMDB0000158	cytosine	HMDB0000630	bioa_021	GCST90200433	6:112114361-112614361	-0.0652026138645741	0.434322464268692	0.88066608006245
MR-PCA	tyrosine	HMDB0000158	cytosine	HMDB0000630	bioa_021	GCST90200433	7:27926305-28426305	0.765828833852506	0.509097595775195	0.132507515840937
MR-PCA	tyrosine	HMDB0000158	cytosine	HMDB0000630	bioa_021	GCST90200433	10:64816186-65575478	0.962485984233033	0.623756297042451	0.122819099908781
MR-PCA	tyrosine	HMDB0000158	cytosine	HMDB0000630	bioa_021	GCST90200433	11:61310081-61810081	0.289854636133253	0.475444681553878	0.542093980782255
MR-PCA	tyrosine	HMDB0000158	cytosine	HMDB0000630	bioa_021	GCST90200433	12:46678393-47435518	0.0404766346827203	0.428144643533106	0.924680506002755
MR-PCA	tyrosine	HMDB0000158	cytosine	HMDB0000630	bioa_021	GCST90200433	12:56615040-57115040	-0.0248973668848431	0.385318991512894	0.948480582210546
MR-PCA	tyrosine	HMDB0000158	cytosine	HMDB0000630	bioa_021	GCST90200433	12:57594049-58094049	-0.186239418448094	0.538425618662205	0.729420664567108
MR-PCA	tyrosine	HMDB0000158	cytosine	HMDB0000630	bioa_021	GCST90200433	12:59727701-60227701	-0.459756723889679	0.466330431281041	0.324180553905317
MR-PCA	tyrosine	HMDB0000158	cytosine	HMDB0000630	bioa_021	GCST90200433	12:120845172-121674861	-0.181547489837911	0.429352238087913	0.672411679341883
MR-PCA	tyrosine	HMDB0000158	cytosine	HMDB0000630	bioa_021	GCST90200433	12:122092964-122592964	-0.117174148736616	0.487234336324402	0.809951745948427
MR-PCA	tyrosine	HMDB0000158	cytosine	HMDB0000630	bioa_021	GCST90200433	15:60649639-61149639	0.039811192394686	0.577564490321246	0.945045790696415
MR-PCA	tyrosine	HMDB0000158	cytosine	HMDB0000630	bioa_021	GCST90200433	16:71153235-72438683	-0.25283260590468	0.210218892885839	0.229088118565927
MR-PCA	threonine	HMDB0000167	bilirubin (z,z)	HMDB0000054	bioa_019	GCST90200704	2:27191397-28253174	-0.411541337651836	0.181852299410301	0.023632440671211
MR-PCA	threonine	HMDB0000167	bilirubin (z,z)	HMDB0000054	bioa_019	GCST90200704	6:126521687-127323798	-0.0789285547232016	0.322405128992099	0.806602217423041
MR-PCA	threonine	HMDB0000167	bilirubin (z,z)	HMDB0000054	bioa_019	GCST90200704	8:74631674-75131674	0.233329741501008	0.190613477241768	0.220914933462438
MR-PCA	threonine	HMDB0000167	bilirubin (z,z)	HMDB0000054	bioa_019	GCST90200704	12:46636543-47464292	-0.0258965922611674	0.152529112619465	0.865182127486398
MR-PCA	threonine	HMDB0000167	bilirubin (z,z)	HMDB0000054	bioa_019	GCST90200704	12:56615040-57115040	0.027005157593628	0.226407534150205	0.905056093194279
MR-PCA	threonine	HMDB0000167	bilirubin (z,z)	HMDB0000054	bioa_019	GCST90200704	12:59727701-60227701	0.107563975896803	0.274860903954455	0.695546178589985
MR-PCA	threonine	HMDB0000167	bilirubin (z,z)	HMDB0000054	bioa_019	GCST90200704	16:1654524-2154524	-0.0105686276919864	0.218271012505798	0.961381720145765
MR-PCA	threonine	HMDB0000167	bilirubin (z,z)	HMDB0000054	bioa_019	GCST90200704	20:42792364-43292364	-0.179429764313989	0.276220687084179	0.515958104291048
MR-PCA	glycohyocholate	HMDB0000138	s-1-pyrroline-5-carboxylate	HMDB0001301	GCST90199935	GCST90200381	7:99108524-99608524	0.0138591015160621	0.110670254572862	0.900342429478937
MR-PCA	glycohyocholate	HMDB0000138	s-1-pyrroline-5-carboxylate	HMDB0001301	GCST90199935	GCST90200381	10:45742470-46242470	0.101922897864781	0.123297038265285	0.408438222347897
MR-PCA	glycohyocholate	HMDB0000138	s-1-pyrroline-5-carboxylate	HMDB0001301	GCST90199935	GCST90200381	13:103468308-103968308	0.0642197785708955	0.0669320576391267	0.3373184355145
MR-PCA	glycohyocholate	HMDB0000138	s-1-pyrroline-5-carboxylate	HMDB0001301	GCST90199935	GCST90200381	17:28409010-28909010	-0.084919314737281	0.131422787837593	0.518179849990867
MR-PCA	1-methylurate	HMDB0003099	pyruvate	HMDB0000243	M34395	GCST90200430	8:18010431-18510431	0.0896413941951381	0.0828952690365778	0.279527534247111
MR-PCA	choline phosphate	HMDB0001565	tyrosine	HMDB0000158	GCST90200363	met-d-Tyr	1:21573292-22142120	-0.0074575936064836	0.0164571266927856	0.650438692672187
MR-PCA	choline phosphate	HMDB0001565	tyrosine	HMDB0000158	GCST90200363	met-d-Tyr	22:24245541-24745541	-0.0200626371365203	0.0334490329916704	0.548641383572198
MR-PCA	retinol (vitamin a)	HMDB0000305	leucine	HMDB0000687	GCST90200405	GCST90200389	18:28939457-29439457	0.0874721553265752	0.101091652232424	0.386887456813322
MR-PCA	retinol (vitamin a)	HMDB0000305	leucine	HMDB0000687	GCST90200405	GCST90200389	20:38915692-39415692	0.114524762988349	0.0970326249176649	0.237892572308546
MR-PCA	3-(4-hydroxyphenyl)lactate	HMDB0000755	glycochenodeoxycholate	HMDB0000637	M32197	M32346	17:79879970-80379970	0.0433737894089742	0.141573402965592	0.759323238062234
MR-PCA	cytidine	HMDB0000089	citrulline	HMDB0000904	GCST90200429	GCST90200403	15:85255020-85755020	-0.0701243955637427	0.0892232657665312	0.431900918196571
MR-PCA	3-(4-hydroxyphenyl)lactate	HMDB0000755	arachidonate (20:4n6)	HMDB0001043	M32197	GCST90200358	17:79879970-80379970	0.0190182545975806	0.136045933303085	0.888823628719635
MR-PCA	1-methylurate	HMDB0003099	1,7-dimethylurate	HMDB0011103	M34395	M34400	8:18010431-18510431	0.192796901063425	0.0899278471734474	0.0320403748476386
MR-PCA	glutamine	HMDB0000641	creatinine	HMDB0000562	M00053	M00513	12:56615040-57115040	-0.0095155617269222	0.11009534446854	0.931124447223363
MR-PCA	alpha-ketoglutaramate*	HMDB0001552	4-acetamidobutanoate	HMDB0003681	GCST90199885	M01558	3:99879368-100379368	-0.0261311507400532	0.0840377816502126	0.755842228327912
MR-PCA	2-hydroxyglutarate	HMDB0059655	trans-urocanate	HMDB0000301	GCST90199865	GCST90200416	2:242459363-242959363	0.0676672878605533	0.102076830491444	0.507391107208083
MR-PCA	2-hydroxyglutarate	HMDB0059655	trans-urocanate	HMDB0000301	GCST90199865	GCST90200416	14:91386532-91886532	0.0764298365405149	0.098984509036048	0.440031885940091
MR-PCA	alanine	HMDB0000161	glutamine	HMDB0000641	met-d-Ala	M00053	1:206970800-207470800	-0.201384155670454	0.351645345748263	0.566853872668429
MR-PCA	alanine	HMDB0000161	glutamine	HMDB0000641	met-d-Ala	M00053	2:27480940-28253616	-1.68765192875854	0.323739373580164	1.85815309299867e-07
MR-PCA	alanine	HMDB0000161	glutamine	HMDB0000641	met-d-Ala	M00053	2:64970910-65916674	0.252926680531133	0.284103578191459	0.373325105427146
MR-PCA	alanine	HMDB0000161	glutamine	HMDB0000641	met-d-Ala	M00053	3:122879946-123379946	0.590965479826471	0.563489105905744	0.294288064564393
MR-PCA	alanine	HMDB0000161	glutamine	HMDB0000641	met-d-Ala	M00053	3:159754026-160551365	1.01100123721816	0.462702045294293	0.0288892794757545
MR-PCA	alanine	HMDB0000161	glutamine	HMDB0000641	met-d-Ala	M00053	4:88958565-89458565	-0.850774740411399	0.517928425143312	0.100455524109576
MR-PCA	alanine	HMDB0000161	glutamine	HMDB0000641	met-d-Ala	M00053	5:35692098-36469710	0.37328837590478	0.518239511322625	0.471339763231477
MR-PCA	alanine	HMDB0000161	glutamine	HMDB0000641	met-d-Ala	M00053	6:20453952-20953952	0.973676721295747	0.458978357341985	0.0338881490354663
MR-PCA	alanine	HMDB0000161	glutamine	HMDB0000641	met-d-Ala	M00053	8:17128898-17669461	0.940113589466066	0.38388087957805	0.0143264518326858
MR-PCA	alanine	HMDB0000161	glutamine	HMDB0000641	met-d-Ala	M00053	8:49725746-50225746	0.458246936974968	0.595524324519881	0.44160554338212
MR-PCA	alanine	HMDB0000161	glutamine	HMDB0000641	met-d-Ala	M00053	8:117935733-118435733	0.731259584057626	0.466339490351973	0.11686148466659
MR-PCA	alanine	HMDB0000161	glutamine	HMDB0000641	met-d-Ala	M00053	8:145497920-145997920	0.0159574826164843	0.521584018313107	0.975593111381514
MR-PCA	alanine	HMDB0000161	glutamine	HMDB0000641	met-d-Ala	M00053	9:4033137-4533137	1.33045890763748	0.470904380829502	0.0047232371695389
MR-PCA	alanine	HMDB0000161	glutamine	HMDB0000641	met-d-Ala	M00053	11:8005408-8505408	0.828190996507272	0.420244592106619	0.0487541213504408
MR-PCA	alanine	HMDB0000161	glutamine	HMDB0000641	met-d-Ala	M00053	12:46544011-47796599	1.00449549786446	0.244568839594477	4.00467711244582e-05
MR-PCA	alanine	HMDB0000161	glutamine	HMDB0000641	met-d-Ala	M00053	12:56610577-57110577	-1.8906423747976	0.25106526856724	5.0553531201816505e-14
MR-PCA	alanine	HMDB0000161	glutamine	HMDB0000641	met-d-Ala	M00053	12:59740767-60240767	0.546269518618819	0.426806001296848	0.200579881114823
MR-PCA	alanine	HMDB0000161	glutamine	HMDB0000641	met-d-Ala	M00053	12:122367989-122867989	-0.0447660214020997	0.493660285083153	0.927745403301375
MR-PCA	alanine	HMDB0000161	glutamine	HMDB0000641	met-d-Ala	M00053	16:69383883-70933639	-0.280334916135041	0.26484901873775	0.289840919311414
MR-PCA	alanine	HMDB0000161	glutamine	HMDB0000641	met-d-Ala	M00053	17:79391534-79891534	-0.09542748021528	0.529734533792699	0.857041028693651
MR-PCA	alanine	HMDB0000161	glutamine	HMDB0000641	met-d-Ala	M00053	21:32796216-33296216	0.224915825476248	0.64400377813767	0.726904539154738
MR-PCA	alanine	HMDB0000161	glutamine	HMDB0000641	met-d-Ala	M00053	22:18934095-19434095	0.0705258617124261	0.633850698871743	0.91140562888392
MR-PCA	dimethylglycine	HMDB0000092	kynurenine	HMDB0000684	GCST90200424	M15140	5:78080227-78832833	0.0280091461012544	0.0481170038354395	0.560495991303147
MR-PCA	dimethylglycine	HMDB0000092	kynurenine	HMDB0000684	GCST90200424	M15140	10:103976834-104737382	0.336661925106823	0.161789745860513	0.0374466575209888
MR-PCA	dimethylglycine	HMDB0000092	kynurenine	HMDB0000684	GCST90200424	M15140	15:76242337-76742337	0.0071136593115957	0.130473752467382	0.956519468165811
MR-PCA	n-acetylornithine	HMDB0003357	citrulline	HMDB0000904	bioa_023	GCST90200403	2:72878681-74437061	0.0305315132352053	0.0239933676707426	0.203196221498864
MR-PCA	n-acetylornithine	HMDB0003357	citrulline	HMDB0000904	bioa_023	GCST90200403	5:950573-1450573	0.503657600844742	0.236292733063768	0.0330480977130363
MR-PCA	n-acetylornithine	HMDB0003357	citrulline	HMDB0000904	bioa_023	GCST90200403	17:37301988-37801988	-0.242330638297732	0.29532301925219	0.411896203436748
MR-PCA	valine	HMDB0000883	cystine	HMDB0000192	met-d-Val	GCST90200382	2:27480940-28253616	0.251073897431872	0.358488126501146	0.48369701835912
MR-PCA	valine	HMDB0000883	cystine	HMDB0000192	met-d-Val	GCST90200382	2:64975088-65475088	0.496777092349564	0.254541988995686	0.0509796701812809
MR-PCA	valine	HMDB0000883	cystine	HMDB0000192	met-d-Val	GCST90200382	2:165251927-165751927	0.101773056689319	0.409262809318826	0.803612892521149
MR-PCA	valine	HMDB0000883	cystine	HMDB0000192	met-d-Val	GCST90200382	3:135701113-136578270	-0.168510200191395	0.409517971391552	0.680717479078504
MR-PCA	valine	HMDB0000883	cystine	HMDB0000192	met-d-Val	GCST90200382	4:86953335-87453335	-0.40582769897996	0.355753174714588	0.253971322877808
MR-PCA	valine	HMDB0000883	cystine	HMDB0000192	met-d-Val	GCST90200382	4:87663610-88163610	-0.224362593247221	0.392568168293173	0.567643696427271
MR-PCA	valine	HMDB0000883	cystine	HMDB0000192	met-d-Val	GCST90200382	4:88882515-89510546	0.0934012221591744	0.125156960560441	0.455502702780662
MR-PCA	valine	HMDB0000883	cystine	HMDB0000192	met-d-Val	GCST90200382	5:55564890-56064890	-0.249170816861134	0.322208413821448	0.439331908931981
MR-PCA	valine	HMDB0000883	cystine	HMDB0000192	met-d-Val	GCST90200382	6:108910874-109410874	-0.0035053624855221	0.473279054201336	0.994090486339329
MR-PCA	valine	HMDB0000883	cystine	HMDB0000192	met-d-Val	GCST90200382	12:56199875-57115338	0.0313970432937757	0.283782828285292	0.91190375167184
MR-PCA	valine	HMDB0000883	cystine	HMDB0000192	met-d-Val	GCST90200382	12:122278263-122778263	0.542878187534701	0.454870365421171	0.2326818673201
MR-PCA	valine	HMDB0000883	cystine	HMDB0000192	met-d-Val	GCST90200382	14:102468052-102968052	-1.37377934450626	0.600453014734435	0.0221430647622626
MR-PCA	valine	HMDB0000883	cystine	HMDB0000192	met-d-Val	GCST90200382	16:69315747-70918195	0.407330335979263	0.232294761004763	0.079515132360672
MR-PCA	valine	HMDB0000883	cystine	HMDB0000192	met-d-Val	GCST90200382	17:6935779-7435779	-0.414469023464878	0.243309341377795	0.0884810239375754
MR-PCA	valine	HMDB0000883	cystine	HMDB0000192	met-d-Val	GCST90200382	17:79384062-79884062	0.165016882467846	0.44194309864197	0.708858623937039
MR-PCA	valine	HMDB0000883	cystine	HMDB0000192	met-d-Val	GCST90200382	19:49050431-49611255	-0.18573939345824	0.229858594267527	0.419056399050176
MR-PCA	tryptophan	HMDB0000929	tryptophan	HMDB0000929	M00054	GCST90200441	3:189559163-190059163	-0.0356617804801746	0.159839747417089	0.823450214880362
MR-PCA	tryptophan	HMDB0000929	tryptophan	HMDB0000929	M00054	GCST90200441	5:153760041-154260041	0.203215875101352	0.142970071265101	0.155204132435624
MR-PCA	tryptophan	HMDB0000929	tryptophan	HMDB0000929	M00054	GCST90200441	6:111281159-111781159	0.813542697973876	0.142695672063635	1.18936963536649e-08
MR-PCA	tryptophan	HMDB0000929	tryptophan	HMDB0000929	M00054	GCST90200441	6:125293311-125793311	-0.0137098001097505	0.16765200622396	0.934825364792131
MR-PCA	tryptophan	HMDB0000929	tryptophan	HMDB0000929	M00054	GCST90200441	7:14057409-14557409	0.0550079760200104	0.0979713035259787	0.574476979653305
MR-PCA	tryptophan	HMDB0000929	tryptophan	HMDB0000929	M00054	GCST90200441	11:116404435-116904435	-0.0786499932716521	0.117376929842321	0.502817328584157
MR-PCA	tryptophan	HMDB0000929	tryptophan	HMDB0000929	M00054	GCST90200441	16:53794515-54294515	-0.0169558405923885	0.170020444118153	0.920560075650631
MR-PCA	flavin adenine dinucleotide (fad)	HMDB0001248	creatinine	HMDB0000562	GCST90200376	M00513	2:69949756-70738470	0.0258189191293077	0.0464397235147282	0.578233924136827
MR-PCA	inositol 1-phosphate (i1p)	HMDB0000213	hippurate	HMDB0000714	M01481	M15753	1:5349333-5849333	0.129984474156897	0.071385095997348	0.0686234375183471
MR-PCA	inositol 1-phosphate (i1p)	HMDB0000213	hippurate	HMDB0000714	M01481	M15753	4:31607204-32397858	0.0320204606715629	0.0617785739536573	0.604241906550127
MR-PCA	inositol 1-phosphate (i1p)	HMDB0000213	hippurate	HMDB0000714	M01481	M15753	4:66148855-66648855	0.0370536156678479	0.0738574399329555	0.61588486991411
MR-PCA	inositol 1-phosphate (i1p)	HMDB0000213	hippurate	HMDB0000714	M01481	M15753	6:20616244-21116244	-0.044235012707579	0.0855878635111939	0.605269638304562
MR-PCA	inositol 1-phosphate (i1p)	HMDB0000213	hippurate	HMDB0000714	M01481	M15753	10:114775621-115275621	-0.0265783342405012	0.0611425871898634	0.66378433511007
MR-PCA	inositol 1-phosphate (i1p)	HMDB0000213	hippurate	HMDB0000714	M01481	M15753	12:47079779-47579779	-0.0034375724457599	0.0735519963593876	0.96272313564679
MR-PCA	inositol 1-phosphate (i1p)	HMDB0000213	hippurate	HMDB0000714	M01481	M15753	12:62771708-63271708	0.110684331846622	0.0608137491027744	0.0687507203838239
MR-PCA	inositol 1-phosphate (i1p)	HMDB0000213	hippurate	HMDB0000714	M01481	M15753	14:96380570-96880570	0.0308393714280755	0.071534753826266	0.666388148881493
MR-PCA	inositol 1-phosphate (i1p)	HMDB0000213	hippurate	HMDB0000714	M01481	M15753	15:77060646-77560646	0.049250145483491	0.0798230225580676	0.537240174753198
MR-PCA	asparagine	HMDB0000168	taurine	HMDB0000251	M34283	GCST90200420	11:61916235-62416235	-0.0024797169612466	0.1481286381281	0.986643801645476
MR-PCA	asparagine	HMDB0000168	taurine	HMDB0000251	M34283	GCST90200420	14:104016664-104812812	0.0794179085771129	0.121970342902079	0.514965963348418
MR-PCA	2-aminobutyrate	HMDB0000452	phenylethylamine	HMDB0012275	M32348	bioa_015	2:64958074-65458074	0.185068844946314	0.0914185435635789	0.0429277237279434
MR-PCA	2-aminobutyrate	HMDB0000452	phenylethylamine	HMDB0012275	M32348	bioa_015	4:88993818-89493818	-0.0186940294159274	0.138673826242976	0.892765457992986
MR-PCA	biliverdin	HMDB0001008	citrulline	HMDB0000904	M02137	M02132	2:234046650-234918570	-0.0015089067037515	0.0329631239745051	0.963489108588983
MR-PCA	aspartate	HMDB0000191	paraxanthine	HMDB0001860	bioa_004	GCST90199654	2:211431243-211931243	-0.30333213748615	0.273395502268352	0.267214816132364
MR-PCA	aspartate	HMDB0000191	paraxanthine	HMDB0001860	bioa_004	GCST90199654	4:178111051-178611051	-0.0713343188965106	0.109661284445859	0.515371342890078
MR-PCA	aspartate	HMDB0000191	paraxanthine	HMDB0001860	bioa_004	GCST90199654	12:101969766-102469766	0.064098610444938	0.16091979413365	0.69038956534096
MR-PCA	methionine	HMDB0000696	creatinine	HMDB0000562	bioa_013	met-d-Creatinine	5:89993899-90493899	-0.191793462356385	0.0610912016538893	0.0016925877908664
MR-PCA	methionine	HMDB0000696	creatinine	HMDB0000562	bioa_013	met-d-Creatinine	10:81796208-82296208	0.0477375612705262	0.0729085372727355	0.512622575863766
MR-PCA	methionine	HMDB0000696	creatinine	HMDB0000562	bioa_013	met-d-Creatinine	12:46900176-47464292	-0.0111662024028334	0.0579208293573045	0.847128226042591
MR-PCA	methionine	HMDB0000696	creatinine	HMDB0000562	bioa_013	met-d-Creatinine	12:56615040-57115040	0.106731688302866	0.082019418054298	0.193156539859533
MR-PCA	thyroxine	HMDB0000248	methionine	HMDB0000696	GCST90200293	GCST90200391	2:234397317-234897317	0.0569365621969155	0.1410739338207	0.686511460420105
MR-PCA	thyroxine	HMDB0000248	methionine	HMDB0000696	GCST90200293	GCST90200391	12:121166650-121666650	0.142392834649401	0.150444013566508	0.34390183714626
MR-PCA	alanine	HMDB0000161	cytosine	HMDB0000630	met-d-Ala	GCST90200433	1:206970800-207470800	-0.466380964762782	0.358970022853149	0.193868505037162
MR-PCA	alanine	HMDB0000161	cytosine	HMDB0000630	met-d-Ala	GCST90200433	2:27480940-28253616	-0.462920637855758	0.378493195477257	0.221306286578408
MR-PCA	alanine	HMDB0000161	cytosine	HMDB0000630	met-d-Ala	GCST90200433	2:64970910-65916674	0.216940373338695	0.255533342531235	0.395897481573903
MR-PCA	alanine	HMDB0000161	cytosine	HMDB0000630	met-d-Ala	GCST90200433	2:211290507-211790507	1.46481004140222	0.485585525462611	0.002556394835179
MR-PCA	alanine	HMDB0000161	cytosine	HMDB0000630	met-d-Ala	GCST90200433	3:122879946-123379946	0.568987937406911	0.460485949366797	0.216597998621449
MR-PCA	alanine	HMDB0000161	cytosine	HMDB0000630	met-d-Ala	GCST90200433	3:159754026-160551365	-0.259106037250607	0.391657675204226	0.508251636566325
MR-PCA	alanine	HMDB0000161	cytosine	HMDB0000630	met-d-Ala	GCST90200433	4:88958565-89458565	0.0203175387612384	0.382321777410946	0.957618361450224
MR-PCA	alanine	HMDB0000161	cytosine	HMDB0000630	met-d-Ala	GCST90200433	5:35692098-36469710	0.0158566953300539	0.421532860773815	0.969993254527004
MR-PCA	alanine	HMDB0000161	cytosine	HMDB0000630	met-d-Ala	GCST90200433	6:20453952-20953952	0.132142940748529	0.477625929803579	0.782036444123093
MR-PCA	alanine	HMDB0000161	cytosine	HMDB0000630	met-d-Ala	GCST90200433	7:94972201-95472201	-0.209415742419143	0.393737133768448	0.594818194903697
MR-PCA	alanine	HMDB0000161	cytosine	HMDB0000630	met-d-Ala	GCST90200433	8:17128898-17669461	0.0295912237603493	0.370785731463874	0.936390913715058
MR-PCA	alanine	HMDB0000161	cytosine	HMDB0000630	met-d-Ala	GCST90200433	8:49725746-50225746	-0.974170326435653	0.591887888620838	0.0997905936926984
MR-PCA	alanine	HMDB0000161	cytosine	HMDB0000630	met-d-Ala	GCST90200433	8:117935733-118435733	-0.15524570241994	0.438264470091218	0.723167755049952
MR-PCA	alanine	HMDB0000161	cytosine	HMDB0000630	met-d-Ala	GCST90200433	8:145497920-145997920	-0.425433908172929	0.526929580914483	0.419445942998261
MR-PCA	alanine	HMDB0000161	cytosine	HMDB0000630	met-d-Ala	GCST90200433	9:4033137-4533137	-0.0396818936246697	0.394671833337453	0.919912435114556
MR-PCA	alanine	HMDB0000161	cytosine	HMDB0000630	met-d-Ala	GCST90200433	11:8005408-8505408	0.213050761504492	0.2956881415826	0.471201681096778
MR-PCA	alanine	HMDB0000161	cytosine	HMDB0000630	met-d-Ala	GCST90200433	12:4040249-4540249	0.350153617671423	0.345121625485455	0.310305912708262
MR-PCA	alanine	HMDB0000161	cytosine	HMDB0000630	met-d-Ala	GCST90200433	12:45894827-46394827	-0.23184194757955	0.408748326385124	0.570578479473616
MR-PCA	alanine	HMDB0000161	cytosine	HMDB0000630	met-d-Ala	GCST90200433	12:46544011-47796599	-0.216115748021254	0.216074840559586	0.317218896353447
MR-PCA	alanine	HMDB0000161	cytosine	HMDB0000630	met-d-Ala	GCST90200433	12:56109642-56609642	0.0627546395842528	0.385487819544107	0.870681581345687
MR-PCA	alanine	HMDB0000161	cytosine	HMDB0000630	met-d-Ala	GCST90200433	12:56610577-57110577	-0.139674903181828	0.25435589477352	0.582915022715222
MR-PCA	alanine	HMDB0000161	cytosine	HMDB0000630	met-d-Ala	GCST90200433	12:59740767-60240767	-0.282247268747019	0.403266808580145	0.483988472868719
MR-PCA	alanine	HMDB0000161	cytosine	HMDB0000630	met-d-Ala	GCST90200433	12:122367989-122867989	-0.217195523559093	0.483323138748119	0.653157897384203
MR-PCA	alanine	HMDB0000161	cytosine	HMDB0000630	met-d-Ala	GCST90200433	12:132815816-133315816	-0.331155819477516	0.429269134209495	0.44044556808805
MR-PCA	alanine	HMDB0000161	cytosine	HMDB0000630	met-d-Ala	GCST90200433	16:69383883-70933639	-0.0075019202821996	0.223620828042697	0.973237985633511
MR-PCA	alanine	HMDB0000161	cytosine	HMDB0000630	met-d-Ala	GCST90200433	16:70994871-71494871	-0.25250694359718	0.368122151207162	0.492755681298699
MR-PCA	alanine	HMDB0000161	cytosine	HMDB0000630	met-d-Ala	GCST90200433	17:79391534-79891534	0.755260204412365	0.470379319890934	0.108352866296621
MR-PCA	alanine	HMDB0000161	cytosine	HMDB0000630	met-d-Ala	GCST90200433	21:32796216-33296216	-0.58052262632409	0.595806480616842	0.329883967826282
MR-PCA	alanine	HMDB0000161	cytosine	HMDB0000630	met-d-Ala	GCST90200433	22:18934095-19434095	0.504750321776404	0.485762876988306	0.298763863563486
MR-PCA	urate	HMDB0000289	pyruvate	HMDB0000243	GCST90200307	M00599	4:9672167-10439135	-0.102681196418373	0.0607753084199223	0.0911195157674778
MR-PCA	urate	HMDB0000289	pyruvate	HMDB0000243	GCST90200307	M00599	4:88802323-89302323	0.156263826273914	0.138122100725595	0.257909672691334
MR-PCA	3-methyl-2-oxovalerate	HMDB0000491	paraxanthine	HMDB0001860	M15676	GCST90199654	4:88976422-89476422	0.0322966663843155	0.129714871379167	0.803374715236174
MR-PCA	isoleucine	HMDB0000172	n-acetylaspartate (naa)	HMDB0000812	met-d-Ile	GCST90199665	2:27480940-28253174	-0.60348065613882	0.398223842968373	0.129663355631773
MR-PCA	isoleucine	HMDB0000172	n-acetylaspartate (naa)	HMDB0000812	met-d-Ile	GCST90199665	2:165251927-165751927	-0.364013392407015	0.481041628084306	0.449218163716599
MR-PCA	isoleucine	HMDB0000172	n-acetylaspartate (naa)	HMDB0000812	met-d-Ile	GCST90199665	4:88890833-89475171	0.102638104657691	0.176376920284293	0.560617332675657
MR-PCA	isoleucine	HMDB0000172	n-acetylaspartate (naa)	HMDB0000812	met-d-Ile	GCST90199665	8:76193463-76693463	0.158991536388387	0.447474535898779	0.722358437658988
MR-PCA	isoleucine	HMDB0000172	n-acetylaspartate (naa)	HMDB0000812	met-d-Ile	GCST90199665	12:56611458-57111458	0.383067859044983	0.336121237697512	0.254423105742441
MR-PCA	isoleucine	HMDB0000172	n-acetylaspartate (naa)	HMDB0000812	met-d-Ile	GCST90199665	16:69331471-69831471	-0.559450451555725	0.353708474120444	0.113724686267948
MR-PCA	isoleucine	HMDB0000172	n-acetylaspartate (naa)	HMDB0000812	met-d-Ile	GCST90199665	16:69865519-70914672	-0.0264550948419439	0.297266196157849	0.929086178619506
MR-PCA	isoleucine	HMDB0000172	n-acetylaspartate (naa)	HMDB0000812	met-d-Ile	GCST90199665	17:6935779-7435779	-0.351815625630475	0.323632731273848	0.277000150316889
MR-PCA	isoleucine	HMDB0000172	n-acetylaspartate (naa)	HMDB0000812	met-d-Ile	GCST90199665	19:49069664-49569664	-0.182461008606835	0.277924793812719	0.51149464177789
MR-PCA	alanine	HMDB0000161	acetylphosphate	HMDB0001494	M32339	M15488	2:27480940-27980940	0.12112359900005	0.126243762044712	0.337335999763709
MR-PCA	alanine	HMDB0000161	acetylphosphate	HMDB0001494	M32339	M15488	12:46962370-47462370	0.228562175403975	0.157879903854324	0.147701964866255
MR-PCA	dihydroorotate	HMDB03349	n-acetylglucosaminylasparagine	HMDB0000489	GCST90200444	GCST90200316	5:53379047-53879047	0.211274331412357	0.0903033583888776	0.0193040627979121
MR-PCA	dihydroorotate	HMDB03349	n-acetylglucosaminylasparagine	HMDB0000489	GCST90200444	GCST90200316	10:104381189-105206827	0.104243544111099	0.111055591971971	0.347904864204154
MR-PCA	dihydroorotate	HMDB03349	n-acetylglucosaminylasparagine	HMDB0000489	GCST90200444	GCST90200316	10:125910495-126410495	0.0642418154161591	0.0896912522483924	0.473833855703832
MR-PCA	dihydroorotate	HMDB03349	n-acetylglucosaminylasparagine	HMDB0000489	GCST90200444	GCST90200316	11:122683181-123183181	-0.172302285331566	0.129766725900423	0.184249211962927
MR-PCA	dihydroorotate	HMDB03349	n-acetylglucosaminylasparagine	HMDB0000489	GCST90200444	GCST90200316	15:77921365-78954732	0.0531371727318579	0.0480898178582275	0.269178295206632
MR-PCA	phosphoethanolamine	HMDB0000224	n1-methyl-2-pyridone-5-carboxamide	HMDB0004193	GCST90200281	GCST90199778	1:21573292-22073292	-0.0903433724596203	0.0787235312062232	0.251132428454795
MR-PCA	phosphoethanolamine	HMDB0000224	n1-methyl-2-pyridone-5-carboxamide	HMDB0004193	GCST90200281	GCST90199778	1:27206842-27706842	0.194512160919295	0.121064751499077	0.108124862350232
MR-PCA	2-aminobutyrate	HMDB0000452	sphingosine 1-phosphate	HMDB0000277	M32348	GCST90199657	2:64958074-65458074	0.0313109937199732	0.0960674589905776	0.74447946885646
MR-PCA	2-aminobutyrate	HMDB0000452	sphingosine 1-phosphate	HMDB0000277	M32348	GCST90199657	4:88993818-89493818	0.0751007649060489	0.131556226230633	0.568091570888928
MR-PCA	glutamine	HMDB0000641	aspartate	HMDB0000191	bioa_006	GCST90200370	2:27200724-28253174	-0.114446697028741	0.2765317509004	0.678973284955372
MR-PCA	glutamine	HMDB0000641	aspartate	HMDB0000191	bioa_006	GCST90200370	2:191299636-192089976	-0.653393608685139	0.315748649153459	0.0385135097861008
MR-PCA	glutamine	HMDB0000641	aspartate	HMDB0000191	bioa_006	GCST90200370	6:20469561-20969561	0.217076163712928	0.534716046512262	0.684768092040131
MR-PCA	glutamine	HMDB0000641	aspartate	HMDB0000191	bioa_006	GCST90200370	7:72732874-73232874	-0.561284385027268	0.407690027210991	0.16859172386843
MR-PCA	glutamine	HMDB0000641	aspartate	HMDB0000191	bioa_006	GCST90200370	8:134082558-134582558	0.270290681840076	0.37441493955602	0.470355079461348
MR-PCA	glutamine	HMDB0000641	aspartate	HMDB0000191	bioa_006	GCST90200370	9:4032942-4532942	-0.419999704579749	0.412599333264897	0.308708383774672
MR-PCA	glutamine	HMDB0000641	aspartate	HMDB0000191	bioa_006	GCST90200370	10:64798306-65565800	0.727182998405277	0.607822050094908	0.231550321287731
MR-PCA	glutamine	HMDB0000641	aspartate	HMDB0000191	bioa_006	GCST90200370	10:99109412-99609412	-0.415051949842816	0.240960189629992	0.0849804676442659
MR-PCA	glutamine	HMDB0000641	aspartate	HMDB0000191	bioa_006	GCST90200370	12:46679007-47711183	0.297103353456296	0.226526312711166	0.1896678875053
MR-PCA	glutamine	HMDB0000641	aspartate	HMDB0000191	bioa_006	GCST90200370	12:56615040-57375879	-0.0002572772920795	0.0930862284114067	0.997794761681195
MR-PCA	glutamine	HMDB0000641	aspartate	HMDB0000191	bioa_006	GCST90200370	12:59344212-60165849	0.625965477520207	0.322518729177325	0.0522745925311973
MR-PCA	glutamine	HMDB0000641	aspartate	HMDB0000191	bioa_006	GCST90200370	14:100594368-101094368	-0.176124123453581	0.435158574110835	0.685671943945915
MR-PCA	glutamine	HMDB0000641	aspartate	HMDB0000191	bioa_006	GCST90200370	15:58477325-58977325	0.401886260874701	0.384280680265663	0.295646741262826
MR-PCA	uridine	HMDB0000296	sarcosine	HMDB0000271	GCST90200407	GCST90200291	1:20666238-21166238	0.062364761213357	0.0983879485394542	0.526168370146937
MR-PCA	uridine	HMDB0000296	sarcosine	HMDB0000271	GCST90200407	GCST90200291	7:47877194-48377194	-0.469459048528225	0.116754464829856	5.79740618726299e-05
MR-PCA	uridine	HMDB0000296	sarcosine	HMDB0000271	GCST90200407	GCST90200291	22:50686035-51186035	-0.0677986699154587	0.089165775144805	0.447035531534218
MR-PCA	4-acetamidobutanoate	HMDB0003681	methionine	HMDB0000696	GCST90200311	GCST90200391	8:18005709-18505709	-0.0859043396314783	0.0580434401897015	0.138873025280681
MR-PCA	4-acetamidobutanoate	HMDB0003681	methionine	HMDB0000696	GCST90200311	GCST90200391	22:50435332-50935332	0.0010564748811804	0.113209174277952	0.99255420095473
MR-PCA	myo-inositol	HMDB0000211	tyrosine	HMDB0000158	M19934	met-d-Tyr	16:24681798-25181798	0.032661012878941	0.0308478214952268	0.289700627431417
MR-PCA	myo-inositol	HMDB0000211	tyrosine	HMDB0000158	M19934	met-d-Tyr	19:18368867-18868867	0.0510710814159098	0.0349354235605493	0.143776572329716
MR-PCA	serine	HMDB0000187	phenylpyruvate	HMDB0000205	GCST90200415	GCST90200365	1:119778579-120514573	0.056363416313832	0.0672379613095305	0.401880329338561
MR-PCA	serine	HMDB0000187	phenylpyruvate	HMDB0000205	GCST90200415	GCST90200365	2:211290507-212040821	-0.148654002586444	0.0801686640243831	0.0637011590943962
MR-PCA	serine	HMDB0000187	phenylpyruvate	HMDB0000205	GCST90200415	GCST90200365	7:55905219-56847625	-0.0760365415586817	0.0930549070555079	0.413862827162897
MR-PCA	asparagine	HMDB0000168	histidine	HMDB0000177	bioa_003	GCST90200377	2:27480940-27980940	0.817558420560151	0.327787974627371	0.0126252617200879
MR-PCA	asparagine	HMDB0000168	histidine	HMDB0000177	bioa_003	GCST90200377	4:178111051-178611051	-0.0235179970357092	0.229607527484664	0.918417799038495
MR-PCA	asparagine	HMDB0000168	histidine	HMDB0000177	bioa_003	GCST90200377	7:97252737-97752737	0.153453697101309	0.238762930183692	0.520416710126044
MR-PCA	asparagine	HMDB0000168	histidine	HMDB0000177	bioa_003	GCST90200377	11:61853420-62353420	0.0684829826143486	0.173610829575626	0.693239519844237
MR-PCA	asparagine	HMDB0000168	histidine	HMDB0000177	bioa_003	GCST90200377	12:46900176-47400176	0.508596869044313	0.254744431865353	0.0458796918796417
MR-PCA	asparagine	HMDB0000168	histidine	HMDB0000177	bioa_003	GCST90200377	14:103514503-104812812	-0.0320884194669131	0.120040400965485	0.789227795001566
MR-PCA	5-methylthioadenosine (mta)	HMDB0001173	5-oxoproline	HMDB0000267	GCST90200359	GCST90200280	2:211290507-211790507	0.0646366622731546	0.10749078368544	0.547624986346753
MR-PCA	5-methylthioadenosine (mta)	HMDB0001173	5-oxoproline	HMDB0000267	GCST90200359	GCST90200280	6:149659491-150411114	0.124707464431637	0.143110051509275	0.383530577612322
MR-PCA	5-methylthioadenosine (mta)	HMDB0001173	5-oxoproline	HMDB0000267	GCST90200359	GCST90200280	6:160319068-160819068	-0.0664803752513686	0.108447512034956	0.539863838460566
MR-PCA	5-methylthioadenosine (mta)	HMDB0001173	5-oxoproline	HMDB0000267	GCST90200359	GCST90200280	16:16009596-16509596	0.0119421298265314	0.0932715221746134	0.898120337558754
MR-PCA	inosine	HMDB0000195	hippurate	HMDB0000714	M01123	GCST90199624	6:85876680-86677325	0.0375575885638145	0.0680229729367184	0.580858639504395
MR-PCA	citrate	HMDB0000094	cortisone	HMDB0002802	met-d-Citrate	M01769	1:206967359-207467359	-0.739185334113948	0.299126453288558	0.0134680574341395
MR-PCA	citrate	HMDB0000094	cortisone	HMDB0002802	met-d-Citrate	M01769	2:6909613-7409613	0.454590370105605	0.456725069246264	0.319577700319014
MR-PCA	citrate	HMDB0000094	cortisone	HMDB0002802	met-d-Citrate	M01769	2:211290507-211790507	-0.281414424431767	0.669356404341288	0.674174726466221
MR-PCA	citrate	HMDB0000094	cortisone	HMDB0002802	met-d-Citrate	M01769	2:241907241-242693157	-0.243664844695072	0.582833452856865	0.675896360993963
MR-PCA	citrate	HMDB0000094	cortisone	HMDB0002802	met-d-Citrate	M01769	4:77164144-77664144	0.601538899756505	0.579463774022763	0.299225464895348
MR-PCA	citrate	HMDB0000094	cortisone	HMDB0002802	met-d-Citrate	M01769	5:14438417-15122542	-0.115729752058326	0.166029025751133	0.48577444472524
MR-PCA	citrate	HMDB0000094	cortisone	HMDB0002802	met-d-Citrate	M01769	5:43252947-44074677	0.211879769483234	0.380619432614788	0.577752289323935
MR-PCA	citrate	HMDB0000094	cortisone	HMDB0002802	met-d-Citrate	M01769	5:176569252-177069252	-0.337354763816925	0.685497167634354	0.622626370313657
MR-PCA	citrate	HMDB0000094	cortisone	HMDB0002802	met-d-Citrate	M01769	6:18111878-18611878	-0.158652832571575	0.421632905402092	0.706707330719326
MR-PCA	citrate	HMDB0000094	cortisone	HMDB0002802	met-d-Citrate	M01769	7:72772933-73272933	-0.492972264298748	0.383630882975934	0.198786290714134
MR-PCA	citrate	HMDB0000094	cortisone	HMDB0002802	met-d-Citrate	M01769	8:126256694-126756694	0.220864788667534	0.525559595196293	0.674305099092565
MR-PCA	citrate	HMDB0000094	cortisone	HMDB0002802	met-d-Citrate	M01769	9:95648531-96148531	0.185505814074565	0.483384688698888	0.701153108209995
MR-PCA	citrate	HMDB0000094	cortisone	HMDB0002802	met-d-Citrate	M01769	9:135899500-136399500	-0.407793189421857	0.626401485256858	0.515040486631476
MR-PCA	citrate	HMDB0000094	cortisone	HMDB0002802	met-d-Citrate	M01769	10:64654071-65607438	-1.27708694091883	0.455982752585792	0.0050986339210737
MR-PCA	citrate	HMDB0000094	cortisone	HMDB0002802	met-d-Citrate	M01769	10:94589724-95089724	-0.491890015902841	0.529705690944614	0.353091223617486
MR-PCA	citrate	HMDB0000094	cortisone	HMDB0002802	met-d-Citrate	M01769	11:13111524-13611524	-0.45904045509136	0.547402638211941	0.401705498416819
MR-PCA	citrate	HMDB0000094	cortisone	HMDB0002802	met-d-Citrate	M01769	11:61356683-61856683	1.07713940507351	0.470668573045259	0.022106643523769
MR-PCA	citrate	HMDB0000094	cortisone	HMDB0002802	met-d-Citrate	M01769	12:20812570-21569526	-0.124358871057203	0.38704511022299	0.747980556064681
MR-PCA	citrate	HMDB0000094	cortisone	HMDB0002802	met-d-Citrate	M01769	12:120844110-121665390	-0.13322940796731	0.346405310488753	0.7005296751333
MR-PCA	citrate	HMDB0000094	cortisone	HMDB0002802	met-d-Citrate	M01769	14:55030981-55530981	-0.813691348534594	0.571859117399983	0.154768689992249
MR-PCA	citrate	HMDB0000094	cortisone	HMDB0002802	met-d-Citrate	M01769	14:102387585-102887585	-0.622578281631247	0.641637928055497	0.331899307134845
MR-PCA	citrate	HMDB0000094	cortisone	HMDB0002802	met-d-Citrate	M01769	15:42429423-42929423	-0.825869784899801	0.454738626016614	0.0693486372181068
MR-PCA	citrate	HMDB0000094	cortisone	HMDB0002802	met-d-Citrate	M01769	15:43028726-45186579	0.0567624145079144	0.505766922193763	0.91064074057341
MR-PCA	citrate	HMDB0000094	cortisone	HMDB0002802	met-d-Citrate	M01769	17:6092241-7020419	-0.0246094981078752	0.0912047645756453	0.787293433531982
MR-PCA	citrate	HMDB0000094	cortisone	HMDB0002802	met-d-Citrate	M01769	17:57343504-58184169	-0.101735962207651	0.50623215731136	0.840724371233253
MR-PCA	citrate	HMDB0000094	cortisone	HMDB0002802	met-d-Citrate	M01769	22:18883605-19740639	0.516115760507717	0.197134052020617	0.0088422073316239
MR-PCA	beta-alanine	HMDB0000056	sphinganine-1-phosphate	HMDB0001383	GCST90200361	GCST90199845	3:30500404-31000404	-0.0613827113103672	0.0738522529699845	0.405885751281274
MR-PCA	docosapentaenoate (n6 dpa; 22:5n6)	HMDB0001976	alpha-tocopherol	HMDB0001893	GCST90199796	M01561	11:61347212-61847212	0.0967893208983244	0.101860358801772	0.342002619094017
MR-PCA	choline	HMDB0000097	threonine	HMDB0000167	GCST90200327	M01284	17:17175631-17675631	0.101458943422649	0.140715955141345	0.470897535615808
MR-PCA	tryptophan	HMDB0000929	n-acetyl-aspartyl-glutamate (naag)	HMDB0001067	M00054	GCST90200684	3:189559163-190059163	0.111007652194038	0.165244212630809	0.501724167387286
MR-PCA	tryptophan	HMDB0000929	n-acetyl-aspartyl-glutamate (naag)	HMDB0001067	M00054	GCST90200684	5:153760041-154260041	0.125487074328915	0.147794658224578	0.395845866777188
MR-PCA	tryptophan	HMDB0000929	n-acetyl-aspartyl-glutamate (naag)	HMDB0001067	M00054	GCST90200684	6:111281159-111781159	-0.20507652418735	0.147707533531807	0.165016544295805
MR-PCA	tryptophan	HMDB0000929	n-acetyl-aspartyl-glutamate (naag)	HMDB0001067	M00054	GCST90200684	6:125293311-125793311	-0.162558116049007	0.173314687464586	0.348277208173875
MR-PCA	tryptophan	HMDB0000929	n-acetyl-aspartyl-glutamate (naag)	HMDB0001067	M00054	GCST90200684	7:14057409-14557409	-0.0455895385484999	0.10128458955983	0.652628763603611
MR-PCA	tryptophan	HMDB0000929	n-acetyl-aspartyl-glutamate (naag)	HMDB0001067	M00054	GCST90200684	11:116404435-116904435	-0.0546800374302314	0.121350001267212	0.652279489194298
MR-PCA	tryptophan	HMDB0000929	n-acetyl-aspartyl-glutamate (naag)	HMDB0001067	M00054	GCST90200684	16:53794515-54294515	0.146241607832965	0.175777791977381	0.405426654564927
MR-PCA	sphingosine 1-phosphate	HMDB0000277	n-palmitoyl-sphinganine (d18:0/16:0)	HMDB11760	GCST90199657	GCST90200064	17:74160792-74684003	0.0953692244719814	0.0843616448755951	0.258273660905187
MR-PCA	tryptophan	HMDB0000929	valine	HMDB0000883	M00054	bioa_022	3:20813578-21313578	0.081189332531319	0.0489710809038598	0.0973369204643127
MR-PCA	tryptophan	HMDB0000929	valine	HMDB0000883	M00054	bioa_022	3:189559163-190059163	0.0348711475329067	0.0386367634611745	0.366771140524522
MR-PCA	tryptophan	HMDB0000929	valine	HMDB0000883	M00054	bioa_022	4:156579823-157079823	-0.0189529896589916	0.0323487511785769	0.557945701785782
MR-PCA	tryptophan	HMDB0000929	valine	HMDB0000883	M00054	bioa_022	5:142947848-143447848	0.0234896392764654	0.0421337114577102	0.577184316751701
MR-PCA	tryptophan	HMDB0000929	valine	HMDB0000883	M00054	bioa_022	5:153760041-154260041	-0.0543944245875186	0.0399706498448947	0.173558204929527
MR-PCA	tryptophan	HMDB0000929	valine	HMDB0000883	M00054	bioa_022	6:111281159-111781159	-0.0888297938921561	0.0524801483020701	0.0905247539333308
MR-PCA	tryptophan	HMDB0000929	valine	HMDB0000883	M00054	bioa_022	6:125293311-125793311	-0.0168928504301553	0.0532924117726621	0.751255620737683
MR-PCA	tryptophan	HMDB0000929	valine	HMDB0000883	M00054	bioa_022	7:14057409-14557409	0.0301300328368754	0.0291176437252225	0.300776839468889
MR-PCA	tryptophan	HMDB0000929	valine	HMDB0000883	M00054	bioa_022	11:116404435-116904435	0.13186525418324	0.0328056080902245	5.82983016859136e-05
MR-PCA	tryptophan	HMDB0000929	valine	HMDB0000883	M00054	bioa_022	16:53794515-54294515	-0.014218812965204	0.0513206296491847	0.78173524248331
MR-PCA	3-(4-hydroxyphenyl)lactate	HMDB0000755	tyrosine	HMDB0000158	GCST90200371	met-d-Tyr	6:111301079-111801079	1.17849340130976	0.0345876917379822	1.87691502125515e-254
MR-PCA	3-(4-hydroxyphenyl)lactate	HMDB0000755	tyrosine	HMDB0000158	GCST90200371	met-d-Tyr	17:79941425-80441425	-0.0335903612343534	0.0248607456378261	0.176650417925962
MR-PCA	4-methyl-2-oxopentanoate	HMDB0000695	beta-citrylglutamate	HMDB0241915	GCST90199655	GCST90199911	4:88953670-89453670	-0.0587548321721446	0.098970441937873	0.552739274028844
MR-PCA	alanine	HMDB0000161	valine	HMDB0000883	met-d-Ala	bioa_022	1:206970800-207470800	-0.189119274909622	0.103184502303806	0.0668283989842636
MR-PCA	alanine	HMDB0000161	valine	HMDB0000883	met-d-Ala	bioa_022	2:27480940-28253616	0.534239781958856	0.0957883376455889	2.44287910434145e-08
MR-PCA	alanine	HMDB0000161	valine	HMDB0000883	met-d-Ala	bioa_022	2:64970910-65916674	-0.964036321512635	0.0834363696573562	7.03400760937361e-31
MR-PCA	alanine	HMDB0000161	valine	HMDB0000883	met-d-Ala	bioa_022	3:122879946-123379946	0.421732933633874	0.16533908835812	0.0107502118471482
MR-PCA	alanine	HMDB0000161	valine	HMDB0000883	met-d-Ala	bioa_022	3:159754026-160551365	0.200992703584013	0.135873139436751	0.139068866254451
MR-PCA	alanine	HMDB0000161	valine	HMDB0000883	met-d-Ala	bioa_022	4:88958565-89458565	-3.0783846506334	0.15079153844782	1.2344295447650598e-92
MR-PCA	alanine	HMDB0000161	valine	HMDB0000883	met-d-Ala	bioa_022	5:35692098-36469710	0.235597272115604	0.152176046951056	0.121576814571325
MR-PCA	alanine	HMDB0000161	valine	HMDB0000883	met-d-Ala	bioa_022	6:20453952-20953952	0.492899607111956	0.134934841862761	0.0002593242547157
MR-PCA	alanine	HMDB0000161	valine	HMDB0000883	met-d-Ala	bioa_022	8:17128898-17669461	0.314384179997643	0.111524049378945	0.0048176364667373
MR-PCA	alanine	HMDB0000161	valine	HMDB0000883	met-d-Ala	bioa_022	8:49725746-50225746	0.359449223404606	0.174817342457962	0.0397688621914148
MR-PCA	alanine	HMDB0000161	valine	HMDB0000883	met-d-Ala	bioa_022	8:117935733-118435733	0.300862005776559	0.137063883801234	0.0281600491528917
MR-PCA	alanine	HMDB0000161	valine	HMDB0000883	met-d-Ala	bioa_022	8:145497920-145997920	-0.0074712904458169	0.15216009964215	0.960838401146064
MR-PCA	alanine	HMDB0000161	valine	HMDB0000883	met-d-Ala	bioa_022	9:4033137-4533137	0.260560944845176	0.139287934791758	0.0613916481379856
MR-PCA	alanine	HMDB0000161	valine	HMDB0000883	met-d-Ala	bioa_022	11:8005408-8505408	0.347064737224107	0.123694889345377	0.0050189799130735
MR-PCA	alanine	HMDB0000161	valine	HMDB0000883	met-d-Ala	bioa_022	12:46544011-47796599	0.33091778096618	0.0718425049705211	4.10180841876268e-06
MR-PCA	alanine	HMDB0000161	valine	HMDB0000883	met-d-Ala	bioa_022	12:56610577-57110577	0.4257398002246	0.0743870080559397	1.04469272665742e-08
MR-PCA	alanine	HMDB0000161	valine	HMDB0000883	met-d-Ala	bioa_022	12:59740767-60240767	0.462955655933916	0.125240667667499	0.000218568017501
MR-PCA	alanine	HMDB0000161	valine	HMDB0000883	met-d-Ala	bioa_022	12:122367989-122867989	-0.11889584301284	0.145639312011741	0.414287458593704
MR-PCA	alanine	HMDB0000161	valine	HMDB0000883	met-d-Ala	bioa_022	16:69383883-70933639	-0.555022776783708	0.0778289951930165	9.94173314596204e-13
MR-PCA	alanine	HMDB0000161	valine	HMDB0000883	met-d-Ala	bioa_022	17:79391534-79891534	0.541919810722359	0.156643946976509	0.000541050029125
MR-PCA	alanine	HMDB0000161	valine	HMDB0000883	met-d-Ala	bioa_022	21:32796216-33296216	-0.071999449780826	0.189750347986927	0.704358891093407
MR-PCA	alanine	HMDB0000161	valine	HMDB0000883	met-d-Ala	bioa_022	22:18934095-19434095	0.063748547620992	0.187580276395163	0.73397193827353
MR-PCA	mannose	HMDB0000169	valine	HMDB0000883	GCST90200435	GCST90200442	2:27176853-28662558	0.0614377085857125	0.0629340489538686	0.32895363317383
MR-PCA	mannose	HMDB0000169	valine	HMDB0000883	GCST90200435	GCST90200442	12:22996345-23496345	-0.0464291260405589	0.109755209185159	0.672277495230986
MR-PCA	valine	HMDB0000883	serine	HMDB0000187	met-d-Val	bioa_018	2:27480940-28253616	-1.50737239185408	0.184506964121473	3.0907607098135e-16
MR-PCA	valine	HMDB0000883	serine	HMDB0000187	met-d-Val	bioa_018	2:64975088-65475088	-0.0368009699598756	0.134275809819533	0.784030835042493
MR-PCA	valine	HMDB0000883	serine	HMDB0000187	met-d-Val	bioa_018	2:165251927-165751927	-0.593781640714203	0.214230833399927	0.0055765971144002
MR-PCA	valine	HMDB0000883	serine	HMDB0000187	met-d-Val	bioa_018	2:226858446-227358446	-0.227126742623904	0.324026358339678	0.483333320307431
MR-PCA	valine	HMDB0000883	serine	HMDB0000187	met-d-Val	bioa_018	3:135701113-136578270	-0.765937541200753	0.359855276294791	0.0332989676679529
MR-PCA	valine	HMDB0000883	serine	HMDB0000187	met-d-Val	bioa_018	4:88882515-89510546	-0.175326028770864	0.0746094624566132	0.0187776081263453
MR-PCA	valine	HMDB0000883	serine	HMDB0000187	met-d-Val	bioa_018	12:56199875-57115338	0.930938948003494	0.20531089758194	5.77978425572059e-06
MR-PCA	valine	HMDB0000883	serine	HMDB0000187	met-d-Val	bioa_018	12:122278263-122778263	-0.185235442964719	0.279766875484203	0.507903024863284
MR-PCA	valine	HMDB0000883	serine	HMDB0000187	met-d-Val	bioa_018	16:69315747-70918195	0.206298197742589	0.1318069173951	0.117546673251038
MR-PCA	valine	HMDB0000883	serine	HMDB0000187	met-d-Val	bioa_018	17:6935779-7435779	0.276369427563761	0.189935661331816	0.145650255347785
MR-PCA	valine	HMDB0000883	serine	HMDB0000187	met-d-Val	bioa_018	17:79384062-79884062	-0.173700019549909	0.337821248172389	0.607128032222033
MR-PCA	valine	HMDB0000883	serine	HMDB0000187	met-d-Val	bioa_018	19:49050431-49611255	-0.112953120413202	0.228630694348804	0.621276657246904
MR-PCA	valine	HMDB0000883	serine	HMDB0000187	met-d-Val	bioa_018	22:18665347-19165347	-0.0404266320237454	0.21157868544848	0.848469667689423
MR-PCA	3-methyl-2-oxovalerate	HMDB0000491	citrulline	HMDB0000904	M15676	M02132	2:27480940-27980940	-0.335297585232665	0.164945716008994	0.0420752248386389
MR-PCA	3-methyl-2-oxovalerate	HMDB0000491	citrulline	HMDB0000904	M15676	M02132	4:88976422-89476422	0.148696035539126	0.131081507271328	0.256635839422531
MR-PCA	dihydroorotate	HMDB03349	glycerol	HMDB0000131	GCST90200444	M15122	5:53379047-53879047	-0.0090208221591819	0.111715405159605	0.9356421734112
MR-PCA	dihydroorotate	HMDB03349	glycerol	HMDB0000131	GCST90200444	M15122	10:104381189-105206827	0.24810114179171	0.145722086738697	0.0886497396116987
MR-PCA	dihydroorotate	HMDB03349	glycerol	HMDB0000131	GCST90200444	M15122	10:125910495-126410495	0.0398174851724461	0.10904277477721	0.714995907365041
MR-PCA	dihydroorotate	HMDB03349	glycerol	HMDB0000131	GCST90200444	M15122	11:122683181-123183181	0.10817154866375	0.146828283922937	0.4612917497263
MR-PCA	dihydroorotate	HMDB03349	glycerol	HMDB0000131	GCST90200444	M15122	15:77921365-78954732	0.0357999352378444	0.0505759740582713	0.479041703507732
MR-PCA	serine	HMDB0000187	sphinganine-1-phosphate	HMDB0001383	bioa_018	GCST90199845	1:11610843-12110843	-0.0596332567780296	0.290211166969955	0.837195329096688
MR-PCA	serine	HMDB0000187	sphinganine-1-phosphate	HMDB0001383	bioa_018	GCST90199845	1:119427250-120522606	0.0247356063110244	0.0865028461074811	0.774915377292271
MR-PCA	serine	HMDB0000187	sphinganine-1-phosphate	HMDB0001383	bioa_018	GCST90199845	2:27480940-27980940	0.704953445542442	0.291765957285362	0.0156851362454582
MR-PCA	serine	HMDB0000187	sphinganine-1-phosphate	HMDB0001383	bioa_018	GCST90199845	2:211315692-212076215	0.0625150395858156	0.114369595405398	0.584649851531105
MR-PCA	serine	HMDB0000187	sphinganine-1-phosphate	HMDB0001383	bioa_018	GCST90199845	3:125660381-126160381	0.276425868829264	0.205917235130617	0.179462286429242
MR-PCA	serine	HMDB0000187	sphinganine-1-phosphate	HMDB0001383	bioa_018	GCST90199845	7:55551853-56922308	0.180573506234789	0.119315223958048	0.13017415683308
MR-PCA	serine	HMDB0000187	sphinganine-1-phosphate	HMDB0001383	bioa_018	GCST90199845	8:126232621-126732621	0.224043683823668	0.295839679529734	0.448861456084278
MR-PCA	serine	HMDB0000187	sphinganine-1-phosphate	HMDB0001383	bioa_018	GCST90199845	10:65065800-65565800	-0.103872747303804	0.347112602745292	0.764750838194016
MR-PCA	lactate	HMDB0000190	histidine	HMDB0000177	met-d-Lactate	GCST90200377	2:27348097-28101918	-1.69626067868462	0.418204753539224	4.9908921988203e-05
MR-PCA	lactate	HMDB0000190	histidine	HMDB0000177	met-d-Lactate	GCST90200377	6:135171067-135671067	-0.0955023879702383	0.396723090746597	0.809765874071005
MR-PCA	lactate	HMDB0000190	histidine	HMDB0000177	met-d-Lactate	GCST90200377	8:106333124-106833124	-0.112058159663471	0.516868159248729	0.828362488898542
MR-PCA	lactate	HMDB0000190	histidine	HMDB0000177	met-d-Lactate	GCST90200377	9:4513176-5186407	0.312357305400955	0.269670291260778	0.246744343725087
MR-PCA	lactate	HMDB0000190	histidine	HMDB0000177	met-d-Lactate	GCST90200377	10:2727379-3389269	0.238121210468661	0.234664778177977	0.3102349150365
MR-PCA	lactate	HMDB0000190	histidine	HMDB0000177	met-d-Lactate	GCST90200377	11:118839742-119339742	-0.225862577971628	0.421768765739419	0.592295300243987
MR-PCA	lactate	HMDB0000190	histidine	HMDB0000177	met-d-Lactate	GCST90200377	12:111682800-113133476	0.016764744412343	0.340261135833179	0.960703943735925
MR-PCA	lactate	HMDB0000190	histidine	HMDB0000177	met-d-Lactate	GCST90200377	20:8379807-8879807	0.785053672958018	0.36014018162587	0.029268150275589
MR-PCA	lactate	HMDB0000190	histidine	HMDB0000177	met-d-Lactate	GCST90200377	22:21708872-22208872	0.068279860493216	0.610810009398039	0.910993279432268
MR-PCA	guanidinoacetate	HMDB0000128	serine	HMDB0000187	GCST90200384	M32315	6:131647278-132147278	-0.0064533509058787	0.172153801342299	0.970097532747485
MR-PCA	guanidinoacetate	HMDB0000128	serine	HMDB0000187	GCST90200384	M32315	12:101043-601043	-0.258419008940444	0.129946904414264	0.0467397655745744
MR-PCA	1-methylxanthine	HMDB0010738	xanthine	HMDB0000292	M34389	M03147	8:18010431-18510431	-0.0096550109884836	0.0577639938401947	0.867255302072064
MR-PCA	arginine	HMDB0000517	myo-inositol	HMDB0000211	GCST90200372	GCST90200401	6:131644358-132148208	-0.0271413845917713	0.0945235116821468	0.774005907666661
MR-PCA	arginine	HMDB0000517	myo-inositol	HMDB0000211	GCST90200372	GCST90200401	10:99896895-100396895	0.213233073618317	0.115569499443843	0.0650282913044849
MR-PCA	citrate	HMDB0000094	arginine	HMDB0000517	M01564	M01638	5:14625868-15125868	0.0287409285893584	0.135961168884504	0.832582402054655
MR-PCA	citrate	HMDB0000094	arginine	HMDB0000517	M01564	M01638	9:84927464-85427464	0.13756004582712	0.145225641564886	0.343528743131909
MR-PCA	citrate	HMDB0000094	arginine	HMDB0000517	M01564	M01638	17:6345930-6933878	-0.277860707256075	0.0878985753854967	0.0015714677828788
MR-PCA	citrate	HMDB0000094	arginine	HMDB0000517	M01564	M01638	22:18904608-19404608	0.0181667976318394	0.162065256216955	0.910747628160571
MR-PCA	glycine	HMDB0000123	alanine	HMDB0000161	GCST90200707	bioa_001	1:75967169-76467169	0.0369948135930084	0.0578756059995288	0.522684670047266
MR-PCA	glycine	HMDB0000123	alanine	HMDB0000161	GCST90200707	bioa_001	2:211036896-212058697	-0.0516537571345854	0.0108919305799797	2.1121396219872e-06
MR-PCA	glycine	HMDB0000123	alanine	HMDB0000161	GCST90200707	bioa_001	3:125659669-126159669	-0.0719713986406328	0.0372383130128638	0.0532701495611947
MR-PCA	glycine	HMDB0000123	alanine	HMDB0000161	GCST90200707	bioa_001	9:6290540-6790540	-0.0505327504086982	0.0377285330763599	0.180447792295534
MR-PCA	citrulline	HMDB0000904	arachidonate (20:4n6)	HMDB0001043	GCST90200403	M01110	2:211084708-211584708	0.204081017136795	0.133355218098655	0.125928524387135
MR-PCA	citrulline	HMDB0000904	arachidonate (20:4n6)	HMDB0001043	GCST90200403	M01110	9:133044244-133573675	-0.0678769810248587	0.116242568819032	0.559270546636454
MR-PCA	n-formylanthranilic acid	HMDB0004089	n-acetylornithine	HMDB0003357	GCST90199960	bioa_023	2:143548189-144048189	0.076318084930756	0.0561653694546189	0.174206694991954
MR-PCA	n-formylanthranilic acid	HMDB0004089	n-acetylornithine	HMDB0003357	GCST90199960	bioa_023	17:75643177-76448530	0.0193033457055739	0.0255618598537474	0.450151774437632
MR-PCA	glutamine	HMDB0000641	creatine	HMDB0000064	GCST90200419	M27718	12:56335248-57115338	-0.0542048131849332	0.0714583264590705	0.448120957812328
MR-PCA	phenylalanine	HMDB0000159	paraxanthine	HMDB0001860	met-d-Phe	M18254	6:17868392-18368392	0.0678196310589066	0.597523622833233	0.909633234536404
MR-PCA	phenylalanine	HMDB0000159	paraxanthine	HMDB0001860	met-d-Phe	M18254	11:57019429-57519429	0.760119687357152	0.353206275145146	0.0313929432171583
MR-PCA	phenylalanine	HMDB0000159	paraxanthine	HMDB0001860	met-d-Phe	M18254	12:56671418-57171418	0.3629139263933	0.622468375082759	0.559877225581914
MR-PCA	phenylalanine	HMDB0000159	paraxanthine	HMDB0001860	met-d-Phe	M18254	12:102890425-104124563	-0.055451726182884	0.15220057059772	0.715609185208622
MR-PCA	phenylalanine	HMDB0000159	paraxanthine	HMDB0001860	met-d-Phe	M18254	14:55161744-55661744	-0.51760219112735	0.365431710293788	0.156654647109651
MR-PCA	phenylalanine	HMDB0000159	paraxanthine	HMDB0001860	met-d-Phe	M18254	16:16004626-16504626	-0.543911681348396	0.581029350183996	0.349212748103454
MR-PCA	leucine	HMDB0000687	sphinganine-1-phosphate	HMDB0001383	met-d-Leu	GCST90199845	2:27480940-28253616	0.123467878961344	0.371374727869597	0.739540644084527
MR-PCA	leucine	HMDB0000687	sphinganine-1-phosphate	HMDB0001383	met-d-Leu	GCST90199845	2:64975088-65475088	-0.0701684209509821	0.411844469216219	0.864714430774802
MR-PCA	leucine	HMDB0000687	sphinganine-1-phosphate	HMDB0001383	met-d-Leu	GCST90199845	2:165251927-165751927	-0.595841801822783	0.437524481407479	0.173245887178829
MR-PCA	leucine	HMDB0000687	sphinganine-1-phosphate	HMDB0001383	met-d-Leu	GCST90199845	4:86953335-87453335	-0.141718651721229	0.365663117880099	0.698337113044461
MR-PCA	leucine	HMDB0000687	sphinganine-1-phosphate	HMDB0001383	met-d-Leu	GCST90199845	4:87663610-88163610	0.104129853541515	0.397378772467255	0.793289206900365
MR-PCA	leucine	HMDB0000687	sphinganine-1-phosphate	HMDB0001383	met-d-Leu	GCST90199845	4:88670985-89475171	-0.0668856116360083	0.132423359363783	0.613496170665385
MR-PCA	leucine	HMDB0000687	sphinganine-1-phosphate	HMDB0001383	met-d-Leu	GCST90199845	8:76204025-76704025	0.47551060165744	0.40760850276259	0.243377372956116
MR-PCA	leucine	HMDB0000687	sphinganine-1-phosphate	HMDB0001383	met-d-Leu	GCST90199845	12:56220625-57115338	0.200119455679157	0.285852959378953	0.483878402828652
MR-PCA	leucine	HMDB0000687	sphinganine-1-phosphate	HMDB0001383	met-d-Leu	GCST90199845	16:69315747-70908300	-0.153977612581619	0.229222577516716	0.501750236368973
MR-PCA	leucine	HMDB0000687	sphinganine-1-phosphate	HMDB0001383	met-d-Leu	GCST90199845	16:71899923-72399923	-0.599791573565329	0.340155455624211	0.0778521558821499
MR-PCA	leucine	HMDB0000687	sphinganine-1-phosphate	HMDB0001383	met-d-Leu	GCST90199845	17:6935779-7435779	-0.362551338740754	0.310588825916078	0.243087935962501
MR-PCA	leucine	HMDB0000687	sphinganine-1-phosphate	HMDB0001383	met-d-Leu	GCST90199845	19:49054215-49554215	-0.569967962903521	0.311572263081243	0.0673504393972299
MR-PCA	biliverdin	HMDB0001008	mannose	HMDB0000169	M02137	GCST90200435	2:234046650-234918570	0.0054709654013562	0.0310851487557369	0.860294467615693
MR-PCA	phosphoethanolamine	HMDB0000224	ornithine	HMDB0000214	GCST90200281	M01493	1:21573292-22073292	-0.0298478491040434	0.107193744987275	0.780668726278447
MR-PCA	isoleucine	HMDB0000172	alanine	HMDB0000161	met-d-Ile	bioa_001	2:27480940-28253174	1.42397404652043	0.114157283268207	1.03769769118963e-35
MR-PCA	isoleucine	HMDB0000172	alanine	HMDB0000161	met-d-Ile	bioa_001	2:165251927-165751927	0.125143880502112	0.15248487083364	0.411818863368769
MR-PCA	isoleucine	HMDB0000172	alanine	HMDB0000161	met-d-Ile	bioa_001	4:88890833-89475171	-0.43527468056751	0.0675265934486553	1.1486018606955401e-10
MR-PCA	isoleucine	HMDB0000172	alanine	HMDB0000161	met-d-Ile	bioa_001	8:76193463-76693463	0.0140572248004225	0.168721727646046	0.933600253201494
MR-PCA	isoleucine	HMDB0000172	alanine	HMDB0000161	met-d-Ile	bioa_001	12:56611458-57111458	1.75100664675761	0.142848435115624	1.5259827243633794e-34
MR-PCA	isoleucine	HMDB0000172	alanine	HMDB0000161	met-d-Ile	bioa_001	16:69865519-70914672	-0.735189819870424	0.0975727366534546	4.89131340257547e-14
MR-PCA	isoleucine	HMDB0000172	alanine	HMDB0000161	met-d-Ile	bioa_001	19:49069664-49569664	-0.164628879192548	0.149583079602286	0.271077358977932
MR-PCA	histidine	HMDB0000177	3-methyl-2-oxobutyrate	HMDB0000019	met-d-His	GCST90199677	1:168963261-169463261	1.04906496860931	0.528780309094767	0.0472632539287917
MR-PCA	histidine	HMDB0000177	3-methyl-2-oxobutyrate	HMDB0000019	met-d-His	GCST90199677	2:27491237-27991237	-1.031665316554	0.475002524347995	0.029862041670502
MR-PCA	histidine	HMDB0000177	3-methyl-2-oxobutyrate	HMDB0000019	met-d-His	GCST90199677	2:211290507-212074453	-0.454328861367786	0.233458295526279	0.0516449548768358
MR-PCA	histidine	HMDB0000177	3-methyl-2-oxobutyrate	HMDB0000019	met-d-His	GCST90199677	3:148408762-149190142	0.0993613582714688	0.255080928018604	0.696885037911781
MR-PCA	histidine	HMDB0000177	3-methyl-2-oxobutyrate	HMDB0000019	met-d-His	GCST90199677	6:134622121-135122121	0.27004886314686	0.37301752073997	0.469091775727647
MR-PCA	histidine	HMDB0000177	3-methyl-2-oxobutyrate	HMDB0000019	met-d-His	GCST90199677	11:8005408-8505408	0.125645647618315	0.331193471297499	0.704411375426844
MR-PCA	histidine	HMDB0000177	3-methyl-2-oxobutyrate	HMDB0000019	met-d-His	GCST90199677	12:46932531-47432531	0.0362974198846533	0.432778943346771	0.933159332912707
MR-PCA	histidine	HMDB0000177	3-methyl-2-oxobutyrate	HMDB0000019	met-d-His	GCST90199677	12:56610020-57110020	0.210973875496511	0.329904848327025	0.522498255768985
MR-PCA	histidine	HMDB0000177	3-methyl-2-oxobutyrate	HMDB0000019	met-d-His	GCST90199677	12:95659569-96755187	0.0791994479488069	0.111172162624541	0.476214892067564
MR-PCA	histidine	HMDB0000177	3-methyl-2-oxobutyrate	HMDB0000019	met-d-His	GCST90199677	14:21241151-21765620	-0.277330037536174	0.21027053711243	0.187195826114145
MR-PCA	histidine	HMDB0000177	3-methyl-2-oxobutyrate	HMDB0000019	met-d-His	GCST90199677	14:24625832-25125832	-0.101725785593247	0.332038532335505	0.759324918181883
MR-PCA	histidine	HMDB0000177	3-methyl-2-oxobutyrate	HMDB0000019	met-d-His	GCST90199677	14:94599201-95099201	-0.465237375484954	0.35274997122584	0.187206869945761
MR-PCA	histidine	HMDB0000177	3-methyl-2-oxobutyrate	HMDB0000019	met-d-His	GCST90199677	15:43028726-45092210	-0.0827500942099656	0.438497925785703	0.850318056817742
MR-PCA	histidine	HMDB0000177	3-methyl-2-oxobutyrate	HMDB0000019	met-d-His	GCST90199677	20:38915692-39415692	0.221956116876881	0.38909733343265	0.568380292504304
MR-PCA	eicosapentaenoate (epa; 20:5n3)	HMDB0001999	leucine	HMDB0000687	GCST90200349	bioa_011	11:61319830-61819830	-0.0267110018262463	0.0232817554345737	0.251260425633927
MR-PCA	creatinine	HMDB0000562	isoursodeoxycholate	HMDB0000686	M00513	GCST90199892	7:23845366-24345366	0.131496421353544	0.136340813135795	0.334811087057193
MR-PCA	2-hydroxyphenylacetate	HMDB0000669	alpha-ketoglutaramate*	HMDB0001552	GCST90200369	GCST90199885	9:131329579-131829579	0.133272303922846	0.0885659455724726	0.132380530174231
MR-PCA	2-hydroxyphenylacetate	HMDB0000669	alpha-ketoglutaramate*	HMDB0001552	GCST90200369	GCST90199885	12:122051275-122551275	-0.0495745929351264	0.107786171189021	0.645563141389423
MR-PCA	serine	HMDB0000187	2-hydroxyphenylacetate	HMDB0000669	GCST90200415	GCST90200369	1:119778579-120514573	-0.0937335990045297	0.0713822154037838	0.189141645617023
MR-PCA	serine	HMDB0000187	2-hydroxyphenylacetate	HMDB0000669	GCST90200415	GCST90200369	2:211290507-212040821	-0.103726138297516	0.0836869964548428	0.215177609543157
MR-PCA	serine	HMDB0000187	2-hydroxyphenylacetate	HMDB0000669	GCST90200415	GCST90200369	7:55905219-56847625	-0.11180146292267	0.0971278647123116	0.249701356332909
MR-PCA	n-acetyl-aspartyl-glutamate (naag)	HMDB0001067	stearoyl sphingomyelin (d18:1/18:0)	HMDB0001348	GCST90200684	GCST90200335	11:45663099-50986366	-0.0237419298938978	0.0218486701565197	0.277190052535975
MR-PCA	n-acetyl-aspartyl-glutamate (naag)	HMDB0001067	stearoyl sphingomyelin (d18:1/18:0)	HMDB0001348	GCST90200684	GCST90200335	11:54602007-58367668	-0.0365052842758516	0.0335971998371238	0.277232484466053
MR-PCA	urate	HMDB0000289	betaine	HMDB0000043	M01604	GCST90200425	4:9676051-10553081	-0.0528153123827305	0.0466793165320866	0.257865739643792
MR-PCA	orotidine	HMDB0000788	stearoyl sphingomyelin (d18:1/18:0)	HMDB0001348	GCST90200681	GCST90200335	3:124271035-124771035	0.118523036751017	0.131913391485861	0.368923672684361
MR-PCA	orotidine	HMDB0000788	stearoyl sphingomyelin (d18:1/18:0)	HMDB0001348	GCST90200681	GCST90200335	16:20142332-20642332	-0.0028114737939374	0.109917433083889	0.979593892491739
MR-PCA	orotidine	HMDB0000788	stearoyl sphingomyelin (d18:1/18:0)	HMDB0001348	GCST90200681	GCST90200335	17:72554076-74203469	0.020810190311771	0.0264255886708493	0.430988359646302
MR-PCA	spermidine	HMDB0001257	alanine	HMDB0000161	GCST90200423	GCST90200431	1:247789451-248289451	0.0908680840089879	0.0842473552472252	0.280771975162071
MR-PCA	5-acetylamino-6-formylamino-3-methyluracil	HMDB0011105	glutamate	HMDB0000148	GCST90200680	bioa_007	8:17743764-18765840	-0.0041310845138268	0.0166574122116577	0.804132256891968
MR-PCA	aspartate	HMDB0000191	spermidine	HMDB0001257	GCST90200370	bioa_033	3:56598999-57098999	0.19027735760234	0.0586688312575474	0.0011817679765512
MR-PCA	aspartate	HMDB0000191	spermidine	HMDB0001257	GCST90200370	bioa_033	5:36388589-36888589	0.0730409374711633	0.0661799066242308	0.269735265153317
MR-PCA	3-hydroxybutyrate (bhba)	HMDB0000011	caffeine	HMDB0001847	met-d-bOHbutyrate	GCST90200436	1:230050269-230550269	0.196586076679453	0.350537132733699	0.574924448476998
MR-PCA	3-hydroxybutyrate (bhba)	HMDB0000011	caffeine	HMDB0001847	met-d-bOHbutyrate	GCST90200436	5:41452897-42471829	0.273838040106406	0.377126463647708	0.467766879666651
MR-PCA	3-hydroxybutyrate (bhba)	HMDB0000011	caffeine	HMDB0001847	met-d-bOHbutyrate	GCST90200436	8:8059014-8559014	-0.648465805936294	0.560448356337391	0.24725263618754
MR-PCA	3-hydroxybutyrate (bhba)	HMDB0000011	caffeine	HMDB0001847	met-d-bOHbutyrate	GCST90200436	8:8580720-9433358	-0.004556786510376	0.351341339918838	0.989651978682895
MR-PCA	3-hydroxybutyrate (bhba)	HMDB0000011	caffeine	HMDB0001847	met-d-bOHbutyrate	GCST90200436	8:9546321-10530228	0.0203292676130659	0.449323519064658	0.963912691377914
MR-PCA	3-hydroxybutyrate (bhba)	HMDB0000011	caffeine	HMDB0001847	met-d-bOHbutyrate	GCST90200436	8:10591858-11909109	-0.55498571637677	0.422489180868351	0.188977718048877
MR-PCA	3-hydroxybutyrate (bhba)	HMDB0000011	caffeine	HMDB0001847	met-d-bOHbutyrate	GCST90200436	9:107339744-107915739	0.57389943786487	0.310495821580562	0.0645542942996985
MR-PCA	3-hydroxybutyrate (bhba)	HMDB0000011	caffeine	HMDB0001847	met-d-bOHbutyrate	GCST90200436	10:113694271-114194271	0.410236634887108	0.298805251013527	0.169776250947337
MR-PCA	3-hydroxybutyrate (bhba)	HMDB0000011	caffeine	HMDB0001847	met-d-bOHbutyrate	GCST90200436	11:116451535-117240760	0.341735803584288	0.453549927607921	0.451168142016668
MR-PCA	3-hydroxybutyrate (bhba)	HMDB0000011	caffeine	HMDB0001847	met-d-bOHbutyrate	GCST90200436	12:122375755-122875755	-0.303070227283737	0.500864631748971	0.545116482585376
MR-PCA	3-hydroxybutyrate (bhba)	HMDB0000011	caffeine	HMDB0001847	met-d-bOHbutyrate	GCST90200436	14:94393207-95094947	0.0290200028322122	0.237413047064505	0.902713511972062
MR-PCA	3-hydroxybutyrate (bhba)	HMDB0000011	caffeine	HMDB0001847	met-d-bOHbutyrate	GCST90200436	15:58430643-58980498	0.210124841697608	0.321679146700322	0.513619288613423
MR-PCA	3-hydroxybutyrate (bhba)	HMDB0000011	caffeine	HMDB0001847	met-d-bOHbutyrate	GCST90200436	16:71899923-73042963	0.764511661230826	0.328612312751324	0.0199926845000025
MR-PCA	3-hydroxybutyrate (bhba)	HMDB0000011	caffeine	HMDB0001847	met-d-bOHbutyrate	GCST90200436	17:6935779-7435779	0.0812477209558895	0.319196195952725	0.79907956449128
MR-PCA	3-hydroxybutyrate (bhba)	HMDB0000011	caffeine	HMDB0001847	met-d-bOHbutyrate	GCST90200436	19:45161941-45661941	-0.0679310987720769	0.3248689405227	0.834367763843874
MR-PCA	dehydroepiandrosterone sulfate (dhea-s)	HMDB0001032	biliverdin	HMDB0001008	GCST90199673	GCST90200706	5:77737524-78237524	0.0687579078523023	0.0899665675472863	0.444711926993677
MR-PCA	dehydroepiandrosterone sulfate (dhea-s)	HMDB0001032	biliverdin	HMDB0001008	GCST90199673	GCST90200706	7:98825038-100067196	-0.159010528673714	0.0783077513947894	0.0422971322600112
MR-PCA	dehydroepiandrosterone sulfate (dhea-s)	HMDB0001032	biliverdin	HMDB0001008	GCST90199673	GCST90200706	13:22064146-22564146	-0.130144925833441	0.0797054920711287	0.102506320264443
MR-PCA	dehydroepiandrosterone sulfate (dhea-s)	HMDB0001032	biliverdin	HMDB0001008	GCST90199673	GCST90200706	16:81331584-81831584	0.0011259658965519	0.0912495626259443	0.990154823966359
MR-PCA	3-hydroxybutyrate (bhba)	HMDB0000011	n-stearoyl-sphingosine (d18:1/18:0)*	HMDB0004950	met-d-bOHbutyrate	GCST90200341	1:230050269-230550269	0.0014444910758215	0.345227175699563	0.996661520744086
MR-PCA	3-hydroxybutyrate (bhba)	HMDB0000011	n-stearoyl-sphingosine (d18:1/18:0)*	HMDB0004950	met-d-bOHbutyrate	GCST90200341	5:41452897-42471829	0.425234480779278	0.371388410695517	0.252215012619588
MR-PCA	3-hydroxybutyrate (bhba)	HMDB0000011	n-stearoyl-sphingosine (d18:1/18:0)*	HMDB0004950	met-d-bOHbutyrate	GCST90200341	8:8059014-8559014	-0.212319820891333	0.55192660493935	0.700468212232214
MR-PCA	3-hydroxybutyrate (bhba)	HMDB0000011	n-stearoyl-sphingosine (d18:1/18:0)*	HMDB0004950	met-d-bOHbutyrate	GCST90200341	8:8580720-9433358	0.161935092965994	0.345998259596244	0.639768246352662
MR-PCA	3-hydroxybutyrate (bhba)	HMDB0000011	n-stearoyl-sphingosine (d18:1/18:0)*	HMDB0004950	met-d-bOHbutyrate	GCST90200341	8:9546321-10530228	0.364956413411937	0.442465490893737	0.409471188717235
MR-PCA	3-hydroxybutyrate (bhba)	HMDB0000011	n-stearoyl-sphingosine (d18:1/18:0)*	HMDB0004950	met-d-bOHbutyrate	GCST90200341	8:10591858-11909109	-0.243450332167914	0.416079104707824	0.558476523041125
MR-PCA	3-hydroxybutyrate (bhba)	HMDB0000011	n-stearoyl-sphingosine (d18:1/18:0)*	HMDB0004950	met-d-bOHbutyrate	GCST90200341	9:107339744-107915739	0.509224433405967	0.305776412634082	0.0958431542200169
MR-PCA	3-hydroxybutyrate (bhba)	HMDB0000011	n-stearoyl-sphingosine (d18:1/18:0)*	HMDB0004950	met-d-bOHbutyrate	GCST90200341	10:113694271-114194271	0.208035202719301	0.294277116554565	0.47960600787949
MR-PCA	3-hydroxybutyrate (bhba)	HMDB0000011	n-stearoyl-sphingosine (d18:1/18:0)*	HMDB0004950	met-d-bOHbutyrate	GCST90200341	11:116451535-117240760	0.943076007475845	0.446622611844604	0.0347231367362903
MR-PCA	3-hydroxybutyrate (bhba)	HMDB0000011	n-stearoyl-sphingosine (d18:1/18:0)*	HMDB0004950	met-d-bOHbutyrate	GCST90200341	12:122375755-122875755	0.726415718890021	0.493203109344174	0.140790655913628
MR-PCA	3-hydroxybutyrate (bhba)	HMDB0000011	n-stearoyl-sphingosine (d18:1/18:0)*	HMDB0004950	met-d-bOHbutyrate	GCST90200341	14:94393207-95094947	-0.148474015231407	0.23379182171444	0.525383199920517
MR-PCA	3-hydroxybutyrate (bhba)	HMDB0000011	n-stearoyl-sphingosine (d18:1/18:0)*	HMDB0004950	met-d-bOHbutyrate	GCST90200341	15:58430643-58980498	-1.129304536854	0.316749113896063	0.0003634449447308
MR-PCA	3-hydroxybutyrate (bhba)	HMDB0000011	n-stearoyl-sphingosine (d18:1/18:0)*	HMDB0004950	met-d-bOHbutyrate	GCST90200341	16:71899923-73042963	-0.358246391457784	0.323675642585875	0.268377481978723
MR-PCA	3-hydroxybutyrate (bhba)	HMDB0000011	n-stearoyl-sphingosine (d18:1/18:0)*	HMDB0004950	met-d-bOHbutyrate	GCST90200341	17:6935779-7435779	0.474565029113217	0.314375911096787	0.131159203605598
MR-PCA	3-hydroxybutyrate (bhba)	HMDB0000011	n-stearoyl-sphingosine (d18:1/18:0)*	HMDB0004950	met-d-bOHbutyrate	GCST90200341	19:45161941-45661941	1.37516071234406	0.319792197317015	1.70667380362002e-05
MR-PCA	methionine	HMDB0000696	3,7-dimethylurate	HMDB0001982	bioa_013	GCST90199755	5:89993899-90493899	-0.157906339165041	0.249985918134247	0.527608458869666
MR-PCA	methionine	HMDB0000696	3,7-dimethylurate	HMDB0001982	bioa_013	GCST90199755	12:46900176-47464292	-0.0090938753593765	0.217241939700165	0.966609834967415
MR-PCA	methionine	HMDB0000696	3,7-dimethylurate	HMDB0001982	bioa_013	GCST90199755	12:56615040-57115040	-0.459676924770873	0.35072371724488	0.189975185730213
MR-PCA	uridine	HMDB0000296	mannose	HMDB0000169	GCST90200407	GCST90200435	1:20666238-21166238	-0.129234788177876	0.0984537232318769	0.189302596459441
MR-PCA	uridine	HMDB0000296	mannose	HMDB0000169	GCST90200407	GCST90200435	7:47877194-48377194	-0.0440681729030568	0.116880860273259	0.706147609101681
MR-PCA	uridine	HMDB0000296	mannose	HMDB0000169	GCST90200407	GCST90200435	22:50686035-51186035	0.168875863063144	0.089225101962038	0.0583985033111463
MR-PCA	4-methyl-2-oxopentanoate	HMDB0000695	3-hydroxybutyrate (bhba)	HMDB0000011	GCST90199655	GCST90200367	4:88953670-89453670	0.175402152395354	0.0985722243185161	0.075169658526961
MR-PCA	cystine	HMDB0000192	adenosine 5'-monophosphate (amp)	HMDB0000045	M31454	GCST90200356	22:24745202-25245202	0.0034131072391816	0.0581451027324024	0.953191200315683
MR-PCA	betaine	HMDB0000043	urea	HMDB0000294	GCST90200425	GCST90200417	2:211290507-211790507	0.284388516838194	0.101621623373471	0.0051339937701591
MR-PCA	betaine	HMDB0000043	urea	HMDB0000294	GCST90200425	GCST90200417	5:78081434-78907016	0.02639646707594	0.0597579357394257	0.658689513543911
MR-PCA	betaine	HMDB0000043	urea	HMDB0000294	GCST90200425	GCST90200417	6:160264283-160825366	-0.024618027863033	0.0749169259816706	0.742454758710174
MR-PCA	betaine	HMDB0000043	urea	HMDB0000294	GCST90200425	GCST90200417	12:68601-568601	-0.0189822024127221	0.0703043866929483	0.787160056572353
MR-PCA	betaine	HMDB0000043	urea	HMDB0000294	GCST90200425	GCST90200417	17:17178278-17678278	-0.114989762883096	0.10740368006532	0.28433515492835
MR-PCA	betaine	HMDB0000043	urea	HMDB0000294	GCST90200425	GCST90200417	21:44165982-44665982	0.107887527600954	0.116967356002884	0.356334063663575
MR-PCA	isoleucine	HMDB0000172	bilirubin (z,z)	HMDB0000054	bioa_010	GCST90200704	2:27480940-27980940	1.23627576955715	0.607487345692876	0.041844410220015
MR-PCA	isoleucine	HMDB0000172	bilirubin (z,z)	HMDB0000054	bioa_010	GCST90200704	4:88976422-89476422	-0.0044733195416938	0.203360494829577	0.982450353567707
MR-PCA	isoleucine	HMDB0000172	bilirubin (z,z)	HMDB0000054	bioa_010	GCST90200704	12:56615040-57115040	0.254509183946637	0.565617589438217	0.652734319568779
MR-PCA	isoleucine	HMDB0000172	bilirubin (z,z)	HMDB0000054	bioa_010	GCST90200704	16:70059237-70559237	-0.342291959548403	0.325843579729334	0.293497769328161
MR-PCA	lactate	HMDB0000190	n-acetylornithine	HMDB0003357	met-d-Lactate	bioa_023	2:27348097-28101918	0.0974411467541197	0.294144502825563	0.740440813415253
MR-PCA	lactate	HMDB0000190	n-acetylornithine	HMDB0003357	met-d-Lactate	bioa_023	6:135171067-135671067	-0.175408233740163	0.211099700874202	0.406015424814184
MR-PCA	lactate	HMDB0000190	n-acetylornithine	HMDB0003357	met-d-Lactate	bioa_023	8:106333124-106833124	-0.149632107733753	0.294131386475115	0.610944714723078
MR-PCA	lactate	HMDB0000190	n-acetylornithine	HMDB0003357	met-d-Lactate	bioa_023	9:4513176-5186407	0.0698738626117525	0.170038860165982	0.681124753008749
MR-PCA	lactate	HMDB0000190	n-acetylornithine	HMDB0003357	met-d-Lactate	bioa_023	10:2727379-3389269	0.0266241907934668	0.136212566811493	0.845032375045759
MR-PCA	lactate	HMDB0000190	n-acetylornithine	HMDB0003357	met-d-Lactate	bioa_023	11:118839742-119339742	-0.035593635127556	0.25891485769244	0.890657443092256
MR-PCA	lactate	HMDB0000190	n-acetylornithine	HMDB0003357	met-d-Lactate	bioa_023	12:111162908-111662908	0.412621575296005	0.28269343968198	0.144397869302792
MR-PCA	lactate	HMDB0000190	n-acetylornithine	HMDB0003357	met-d-Lactate	bioa_023	12:111682800-113133476	0.0337540953885594	0.1940527935859	0.861910378817587
MR-PCA	phosphoethanolamine	HMDB0000224	serine	HMDB0000187	GCST90200281	M32315	1:21573292-22073292	0.082293439027611	0.10689547988192	0.441389132430215
MR-PCA	alpha-ketoglutarate	HMDB0000208	asparagine	HMDB0000168	GCST90200455	M34283	20:44931392-45517926	0.111527505027253	0.0986956922717753	0.258470363667886
MR-PCA	eicosapentaenoate (epa; 20:5n3)	HMDB0001999	glycochenodeoxycholate	HMDB0000637	GCST90200349	M32346	11:61319830-61819830	-0.0535189982100224	0.0836247895413931	0.52217934047956
MR-PCA	creatine	HMDB0000064	alpha-aminoadipic acid	HMDB0000510	M27718	bioa_025	2:211346498-211846498	0.0366549910808974	0.0909581107816691	0.686957344059933
MR-PCA	citrate	HMDB0000094	eicosapentaenoate (epa; 20:5n3)	HMDB0001999	M01564	M18467	5:14625868-15125868	0.0836181287849975	0.133528369204233	0.531170683034881
MR-PCA	citrate	HMDB0000094	eicosapentaenoate (epa; 20:5n3)	HMDB0001999	M01564	M18467	9:84927464-85427464	-0.0703142532114082	0.142614474315477	0.621986242702444
MR-PCA	citrate	HMDB0000094	eicosapentaenoate (epa; 20:5n3)	HMDB0001999	M01564	M18467	17:6345930-6933878	0.0839056639196848	0.086331024194907	0.331097179051002
MR-PCA	citrate	HMDB0000094	eicosapentaenoate (epa; 20:5n3)	HMDB0001999	M01564	M18467	22:18904608-19404608	0.0383796670045268	0.159112486808471	0.80939165911705
MR-PCA	glycerophosphoethanolamine	HMDB0000114	docosapentaenoate (n6 dpa; 22:5n6)	HMDB0001976	GCST90199808	GCST90199796	1:40156715-40656715	0.0942517813591677	0.140877396311127	0.503473728913962
MR-PCA	glycerophosphoethanolamine	HMDB0000114	docosapentaenoate (n6 dpa; 22:5n6)	HMDB0001976	GCST90199808	GCST90199796	22:24208096-24708096	-0.0706698416182997	0.117310916429169	0.546898007732544
MR-PCA	leucine	HMDB0000687	flavin adenine dinucleotide (fad)	HMDB0001248	met-d-Leu	GCST90200376	2:27480940-28253616	0.462774559450235	0.423218337604073	0.274189563697699
MR-PCA	leucine	HMDB0000687	flavin adenine dinucleotide (fad)	HMDB0001248	met-d-Leu	GCST90200376	2:64975088-65475088	0.43191396593211	0.469364946744726	0.357463421089974
MR-PCA	leucine	HMDB0000687	flavin adenine dinucleotide (fad)	HMDB0001248	met-d-Leu	GCST90200376	2:165251927-165751927	0.120295420055612	0.498618968827346	0.809355774805986
MR-PCA	leucine	HMDB0000687	flavin adenine dinucleotide (fad)	HMDB0001248	met-d-Leu	GCST90200376	4:86953335-87453335	-0.189114313453234	0.416680260657672	0.649929922807873
MR-PCA	leucine	HMDB0000687	flavin adenine dinucleotide (fad)	HMDB0001248	met-d-Leu	GCST90200376	4:87663610-88163610	-0.352701568299615	0.452847763198697	0.436066664914176
MR-PCA	leucine	HMDB0000687	flavin adenine dinucleotide (fad)	HMDB0001248	met-d-Leu	GCST90200376	4:88670985-89475171	0.293713157216754	0.150887681587727	0.0515865285500323
MR-PCA	leucine	HMDB0000687	flavin adenine dinucleotide (fad)	HMDB0001248	met-d-Leu	GCST90200376	8:76204025-76704025	-0.589163170404094	0.464515530718956	0.20467691017602
MR-PCA	leucine	HMDB0000687	flavin adenine dinucleotide (fad)	HMDB0001248	met-d-Leu	GCST90200376	12:56220625-57115338	0.52180762072718	0.325771387269672	0.109208661980098
MR-PCA	leucine	HMDB0000687	flavin adenine dinucleotide (fad)	HMDB0001248	met-d-Leu	GCST90200376	16:69315747-70908300	-0.297479267265045	0.261206655926803	0.254759227697422
MR-PCA	leucine	HMDB0000687	flavin adenine dinucleotide (fad)	HMDB0001248	met-d-Leu	GCST90200376	16:71899923-72399923	0.0041105606133168	0.387660084278103	0.991539775375269
MR-PCA	leucine	HMDB0000687	flavin adenine dinucleotide (fad)	HMDB0001248	met-d-Leu	GCST90200376	17:6935779-7435779	-0.0980726328614204	0.35394488009144	0.781715239016891
MR-PCA	leucine	HMDB0000687	flavin adenine dinucleotide (fad)	HMDB0001248	met-d-Leu	GCST90200376	19:49054215-49554215	-0.0310399629722469	0.355041788201	0.930332725290969
MR-PCA	alanine	HMDB0000161	ornithine	HMDB0000214	met-d-Ala	bioa_014	1:206970800-207470800	-0.375913903112463	0.171696843079191	0.0285674265548093
MR-PCA	alanine	HMDB0000161	ornithine	HMDB0000214	met-d-Ala	bioa_014	2:27480940-28253616	-0.581996191018306	0.158361808170582	0.0002377520974049
MR-PCA	alanine	HMDB0000161	ornithine	HMDB0000214	met-d-Ala	bioa_014	2:64970910-65916674	0.109516553536234	0.138750131878526	0.429932161753201
MR-PCA	alanine	HMDB0000161	ornithine	HMDB0000214	met-d-Ala	bioa_014	3:122879946-123379946	0.832286034431064	0.274950409782972	0.0024696084225587
MR-PCA	alanine	HMDB0000161	ornithine	HMDB0000214	met-d-Ala	bioa_014	3:159754026-160551365	0.259762105046614	0.225989136370429	0.250372493014718
MR-PCA	alanine	HMDB0000161	ornithine	HMDB0000214	met-d-Ala	bioa_014	4:88958565-89458565	-0.321887369727608	0.252896402843433	0.20308785882889
MR-PCA	alanine	HMDB0000161	ornithine	HMDB0000214	met-d-Ala	bioa_014	5:35692098-36469710	0.116808820661148	0.252705272364207	0.643913944178201
MR-PCA	alanine	HMDB0000161	ornithine	HMDB0000214	met-d-Ala	bioa_014	6:20453952-20953952	0.537347981484589	0.22412074781945	0.0165036642950309
MR-PCA	alanine	HMDB0000161	ornithine	HMDB0000214	met-d-Ala	bioa_014	8:17128898-17669461	-0.63650203199483	0.185183800137644	0.0005878988544212
MR-PCA	alanine	HMDB0000161	ornithine	HMDB0000214	met-d-Ala	bioa_014	8:49725746-50225746	-0.0649111265541425	0.290208002505798	0.823013279588163
MR-PCA	alanine	HMDB0000161	ornithine	HMDB0000214	met-d-Ala	bioa_014	8:117935733-118435733	0.248625411184053	0.227719209851782	0.274917972821807
MR-PCA	alanine	HMDB0000161	ornithine	HMDB0000214	met-d-Ala	bioa_014	8:145497920-145997920	0.446696097319632	0.254672191211838	0.079429784579846
MR-PCA	alanine	HMDB0000161	ornithine	HMDB0000214	met-d-Ala	bioa_014	9:4033137-4533137	0.77854706333156	0.229946356214579	0.0007097705929929
MR-PCA	alanine	HMDB0000161	ornithine	HMDB0000214	met-d-Ala	bioa_014	11:8005408-8505408	0.722929837435604	0.205200051854569	0.0004266124802868
MR-PCA	alanine	HMDB0000161	ornithine	HMDB0000214	met-d-Ala	bioa_014	12:46544011-47796599	0.935830971924299	0.119433382609768	4.66647701655121e-15
MR-PCA	alanine	HMDB0000161	ornithine	HMDB0000214	met-d-Ala	bioa_014	12:56610577-57110577	0.33228682508417	0.12309198101718	0.0069443717920376
MR-PCA	alanine	HMDB0000161	ornithine	HMDB0000214	met-d-Ala	bioa_014	12:59740767-60240767	0.785002789180774	0.209859890664137	0.0001835784160159
MR-PCA	alanine	HMDB0000161	ornithine	HMDB0000214	met-d-Ala	bioa_014	12:122367989-122867989	-0.0755120621842828	0.241061243997697	0.754091907877632
MR-PCA	alanine	HMDB0000161	ornithine	HMDB0000214	met-d-Ala	bioa_014	16:69383883-70933639	-0.0639045945767805	0.129333272403067	0.621229962815622
MR-PCA	alanine	HMDB0000161	ornithine	HMDB0000214	met-d-Ala	bioa_014	17:79391534-79891534	-0.593990242751566	0.258238669708468	0.0214391605163743
MR-PCA	alanine	HMDB0000161	ornithine	HMDB0000214	met-d-Ala	bioa_014	21:32796216-33296216	0.235163538810302	0.314459535772651	0.454560279111393
MR-PCA	alanine	HMDB0000161	ornithine	HMDB0000214	met-d-Ala	bioa_014	22:18934095-19434095	-0.110524034998034	0.309493016424422	0.721007078654214
MR-PCA	3-aminoisobutyrate	HMDB0002166	hypoxanthine	HMDB0000157	GCST90200310	M03127	5:34511619-35593952	-0.0215034902101229	0.0277024805220583	0.437613328803964
MR-PCA	3-aminoisobutyrate	HMDB0002166	hypoxanthine	HMDB0000157	GCST90200310	M03127	12:89320-602261	0.0921356019603948	0.0808294940630262	0.254337956934107
MR-PCA	3-(4-hydroxyphenyl)lactate	HMDB0000755	hypoxanthine	HMDB0000157	M32197	M03127	17:79879970-80379970	0.138540524180127	0.138941704670599	0.318709858471008
MR-PCA	leucine	HMDB0000687	glycerol	HMDB0000131	bioa_011	M15122	2:27480940-27980940	0.733950971258585	0.368424916403238	0.0463566048222185
MR-PCA	leucine	HMDB0000687	glycerol	HMDB0000131	bioa_011	M15122	4:88972827-89472827	0.0322389025529171	0.20352497131973	0.874139495722926
MR-PCA	leucine	HMDB0000687	glycerol	HMDB0000131	bioa_011	M15122	4:186893802-187393802	0.0956378050341884	0.521766825579861	0.854565723186865
MR-PCA	leucine	HMDB0000687	glycerol	HMDB0000131	bioa_011	M15122	11:116336283-116883862	-0.159771115993557	0.366975657652195	0.663292055229333
MR-PCA	leucine	HMDB0000687	glycerol	HMDB0000131	bioa_011	M15122	15:58477325-58977325	0.066459664439203	0.380606783448611	0.86138213877355
MR-PCA	leucine	HMDB0000687	glycerol	HMDB0000131	bioa_011	M15122	16:70059237-70559237	-0.0951716704102652	0.326573268776871	0.770726166575725
MR-PCA	spermidine	HMDB0001257	cysteine	HMDB0000574	GCST90200423	M31453	1:247789451-248289451	-0.161675804917132	0.134333496006169	0.228767223035658
MR-PCA	sulfate*	HMDB01448	sphinganine	HMDB0000269	GCST90199896	GCST90200374	7:122557611-123057611	-0.0461278005064296	0.111483802213633	0.679048156269064
MR-PCA	4-methyl-2-oxopentanoate	HMDB0000695	glycerophosphorylcholine (gpc)	HMDB0000086	M22116	GCST90199629	4:88976422-89476422	0.0088440434525995	0.126672534488826	0.944338391777878
MR-PCA	4-methyl-2-oxopentanoate	HMDB0000695	glycerophosphorylcholine (gpc)	HMDB0000086	M22116	GCST90199629	13:48209901-48709901	-0.104495206236273	0.176915786585068	0.554755346516467
MR-PCA	n-acetylornithine	HMDB0003357	taurine	HMDB0000251	bioa_023	GCST90200420	2:72878681-74437061	-0.0310358084803917	0.0239030105455365	0.194147913478352
MR-PCA	n-acetylornithine	HMDB0003357	taurine	HMDB0000251	bioa_023	GCST90200420	5:950573-1450573	0.442474973870406	0.235438132932988	0.0601942157140108
MR-PCA	n-acetylornithine	HMDB0003357	taurine	HMDB0000251	bioa_023	GCST90200420	17:37301988-37801988	1.10950736496307	0.294009297680714	0.0001608343377195
MR-PCA	glycerophosphoethanolamine	HMDB0000114	uridine	HMDB0000296	GCST90199808	M00606	1:40156715-40656715	-0.372164135353536	0.159420524017093	0.0195705658786245
MR-PCA	glycerophosphoethanolamine	HMDB0000114	uridine	HMDB0000296	GCST90199808	M00606	22:24208096-24708096	0.0630211569576481	0.125147660268252	0.614560491375849
MR-PCA	cystine	HMDB0000192	2-hydroxyglutarate	HMDB0059655	M31454	GCST90199865	22:24745202-25245202	0.0485377867701383	0.059801272977886	0.416991690262608
MR-PCA	urate	HMDB0000289	ornithine	HMDB0000214	GCST90200307	GCST90200404	2:207223753-207723753	0.0493678104822649	0.117974085061098	0.675608503541103
MR-PCA	urate	HMDB0000289	ornithine	HMDB0000214	GCST90200307	GCST90200404	4:9672167-10439135	0.0414342585293205	0.0599558913922847	0.489515885363877
MR-PCA	urate	HMDB0000289	ornithine	HMDB0000214	GCST90200307	GCST90200404	4:88802323-89302323	0.0177752639636344	0.119253369065625	0.88151054466735
MR-PCA	urate	HMDB0000289	ornithine	HMDB0000214	GCST90200307	GCST90200404	11:64114866-64614866	-0.0540950455810674	0.120120868871509	0.652466420378338
MR-PCA	urate	HMDB0000289	ornithine	HMDB0000214	GCST90200307	GCST90200404	12:114208961-114708961	0.114044159580739	0.122162493622936	0.350538755390572
MR-PCA	3-ureidopropionate	HMDB0000026	cysteine	HMDB0000574	GCST90200283	M31453	22:24662232-25162232	-0.243778081183793	0.120714621628271	0.0434396618179535
MR-PCA	isoleucine	HMDB0000172	acetylphosphate	HMDB0001494	met-d-Ile	M15488	2:27480940-28253174	0.335789630412374	0.389145220255733	0.388197792045544
MR-PCA	isoleucine	HMDB0000172	acetylphosphate	HMDB0001494	met-d-Ile	M15488	2:165251927-165751927	-0.808335805713643	0.522042825774941	0.121523857614287
MR-PCA	isoleucine	HMDB0000172	acetylphosphate	HMDB0001494	met-d-Ile	M15488	4:88890833-89475171	0.277928655303871	0.230539167564589	0.22798743038427
MR-PCA	isoleucine	HMDB0000172	acetylphosphate	HMDB0001494	met-d-Ile	M15488	8:76193463-76693463	0.741217925046123	0.577967582174171	0.199682772035333
MR-PCA	isoleucine	HMDB0000172	acetylphosphate	HMDB0001494	met-d-Ile	M15488	12:56611458-57111458	-0.314399667556144	0.488630090233504	0.519944579952438
MR-PCA	isoleucine	HMDB0000172	acetylphosphate	HMDB0001494	met-d-Ile	M15488	16:69865519-70914672	0.415762229326703	0.331851346531628	0.210257811520664
MR-PCA	isoleucine	HMDB0000172	acetylphosphate	HMDB0001494	met-d-Ile	M15488	19:49069664-49569664	-0.610426562037769	0.456740220080345	0.1813907221425
MR-PCA	glutamine	HMDB0000641	hippurate	HMDB0000714	GCST90200419	M15753	12:56335248-57115338	-0.0639259496859074	0.0715421429172316	0.371566689814371
MR-PCA	lactate	HMDB0000190	tyrosine	HMDB0000158	met-d-Lactate	GCST90200427	2:27348097-28101918	-0.742577645755265	0.41751278977072	0.0753095303670782
MR-PCA	lactate	HMDB0000190	tyrosine	HMDB0000158	met-d-Lactate	GCST90200427	6:135171067-135671067	0.38561966090633	0.396030258911672	0.330199249542694
MR-PCA	lactate	HMDB0000190	tyrosine	HMDB0000158	met-d-Lactate	GCST90200427	8:106333124-106833124	0.575344032807699	0.515951971102174	0.264802597222441
MR-PCA	lactate	HMDB0000190	tyrosine	HMDB0000158	met-d-Lactate	GCST90200427	9:4513176-5186407	-0.139021224060748	0.269197185781372	0.605554839999365
MR-PCA	lactate	HMDB0000190	tyrosine	HMDB0000158	met-d-Lactate	GCST90200427	10:2727379-3389269	0.153658288833177	0.234278120441087	0.51190146057432
MR-PCA	lactate	HMDB0000190	tyrosine	HMDB0000158	met-d-Lactate	GCST90200427	11:118839742-119339742	-0.288368044259503	0.421015397853694	0.493385144506779
MR-PCA	lactate	HMDB0000190	tyrosine	HMDB0000158	met-d-Lactate	GCST90200427	12:111682800-113133476	-0.552039013427537	0.339681557979616	0.104127133588342
MR-PCA	lactate	HMDB0000190	tyrosine	HMDB0000158	met-d-Lactate	GCST90200427	20:8379807-8879807	1.21675180420815	0.359474687066888	0.0007122877441228
MR-PCA	lactate	HMDB0000190	tyrosine	HMDB0000158	met-d-Lactate	GCST90200427	22:21708872-22208872	0.515406647406761	0.609691844947711	0.397912114081758
MR-PCA	glycine	HMDB0000123	phenylalanine	HMDB0000159	GCST90200707	M00064	1:75967169-76467169	0.0746802984159131	0.198458281871904	0.706692205217745
MR-PCA	glycine	HMDB0000123	phenylalanine	HMDB0000159	GCST90200707	M00064	2:211036896-212058697	-0.0720302755170737	0.0370455022442331	0.0518504835093412
MR-PCA	glycine	HMDB0000123	phenylalanine	HMDB0000159	GCST90200707	M00064	3:125659669-126159669	-0.206459788492978	0.127847202810479	0.106333469266073
MR-PCA	glycine	HMDB0000123	phenylalanine	HMDB0000159	GCST90200707	M00064	9:6290540-6790540	-0.0950120210971322	0.129011440559993	0.461449596643973
MR-PCA	leucine	HMDB0000687	theobromine	HMDB0002825	bioa_011	M18392	2:27480940-27980940	0.467666037573571	0.369328114614069	0.205419412640912
MR-PCA	leucine	HMDB0000687	theobromine	HMDB0002825	bioa_011	M18392	4:88972827-89472827	0.0519434132404355	0.203950990168422	0.798965814357855
MR-PCA	leucine	HMDB0000687	theobromine	HMDB0002825	bioa_011	M18392	4:186893802-187393802	0.859050599404577	0.522755922078443	0.100318586803087
MR-PCA	leucine	HMDB0000687	theobromine	HMDB0002825	bioa_011	M18392	11:116336283-116883862	0.456832924813876	0.367722455802103	0.214114543826215
MR-PCA	leucine	HMDB0000687	theobromine	HMDB0002825	bioa_011	M18392	15:58477325-58977325	0.0739340282052594	0.38139498083059	0.846292080384336
MR-PCA	leucine	HMDB0000687	theobromine	HMDB0002825	bioa_011	M18392	16:70059237-70559237	0.0570132684185953	0.327242830637742	0.861690112740982
MR-PCA	eicosapentaenoate (epa; 20:5n3)	HMDB0001999	urate	HMDB0000289	M18467	M01604	11:61330635-61830635	-0.212450859705561	0.0979363707939119	0.030061859361082
MR-PCA	2-oxoarginine*	HMDB0004225	dimethylglycine	HMDB0000092	GCST90199903	GCST90200424	4:102938709-103438709	0.340234069411638	0.132610783595378	0.0102979969193563
MR-PCA	2-oxoarginine*	HMDB0004225	dimethylglycine	HMDB0000092	GCST90199903	GCST90200424	6:160310824-160819068	-0.15855504895194	0.0734891554121599	0.0309644012548281
MR-PCA	histidine	HMDB0000177	inosine	HMDB0000195	bioa_009	GCST90200394	2:27492603-27992603	-0.755135076233708	0.657980623590069	0.251110811824226
MR-PCA	histidine	HMDB0000177	inosine	HMDB0000195	bioa_009	GCST90200394	2:211331245-211831245	-0.189322838715898	0.410897095456404	0.64497448198732
MR-PCA	histidine	HMDB0000177	inosine	HMDB0000195	bioa_009	GCST90200394	3:186208322-186708322	-0.572111289539348	0.380409384694704	0.132597899848918
MR-PCA	histidine	HMDB0000177	inosine	HMDB0000195	bioa_009	GCST90200394	4:186893802-187393802	-0.54160711594063	0.303568632785065	0.0744018953609371
MR-PCA	histidine	HMDB0000177	inosine	HMDB0000195	bioa_009	GCST90200394	12:56615040-57115040	0.444685439637023	0.550982993545263	0.419622396029042
MR-PCA	histidine	HMDB0000177	inosine	HMDB0000195	bioa_009	GCST90200394	12:96083535-96730076	-0.255808691147606	0.194631578632151	0.188737649982115
MR-PCA	histidine	HMDB0000177	inosine	HMDB0000195	bioa_009	GCST90200394	14:21229605-21729605	-0.355364592654171	0.410156205826088	0.386263819117105
MR-PCA	histidine	HMDB0000177	inosine	HMDB0000195	bioa_009	GCST90200394	15:58473939-58973939	0.912782122652649	0.445901264947248	0.0406531891120304
MR-PCA	glutamate	HMDB0000148	hydroxy-n6,n6,n6-trimethyllysine*	HMDB01422	GCST90200412	GCST90200240	5:36388589-36888589	0.0860441372269157	0.0851328357884685	0.312157899511989
MR-PCA	creatinine	HMDB0000562	spermidine	HMDB0001257	GCST90200366	bioa_033	16:20142332-20642332	-0.024313060011403	0.0705708858264348	0.730455487635342
MR-PCA	n-formylanthranilic acid	HMDB0004089	arachidonate (20:4n6)	HMDB0001043	GCST90199960	GCST90200358	2:143548189-144048189	0.114370421770924	0.100253464027159	0.253947887805788
MR-PCA	n-formylanthranilic acid	HMDB0004089	arachidonate (20:4n6)	HMDB0001043	GCST90199960	GCST90200358	17:75643177-76448530	-0.0141981468457861	0.0312225052238773	0.649295728265433
MR-PCA	4-methyl-2-oxopentanoate	HMDB0000695	uridine	HMDB0000296	M22116	GCST90200407	4:88976422-89476422	0.000898060656451	0.12634868903294	0.994328847378268
MR-PCA	4-methyl-2-oxopentanoate	HMDB0000695	uridine	HMDB0000296	M22116	GCST90200407	13:48209901-48709901	-0.0813708890891899	0.176481181755741	0.644745495623997
MR-PCA	5-methylthioadenosine (mta)	HMDB0001173	cysteinylglycine	HMDB0000078	GCST90200359	GCST90200364	2:211290507-211790507	-0.0977909696551653	0.107707181041884	0.363913299171788
MR-PCA	5-methylthioadenosine (mta)	HMDB0001173	cysteinylglycine	HMDB0000078	GCST90200359	GCST90200364	6:149659491-150411114	0.0827022750487157	0.14340119056552	0.564128900237755
MR-PCA	5-methylthioadenosine (mta)	HMDB0001173	cysteinylglycine	HMDB0000078	GCST90200359	GCST90200364	6:160319068-160819068	-0.0687870581093616	0.108670999436667	0.526743765765615
MR-PCA	5-methylthioadenosine (mta)	HMDB0001173	cysteinylglycine	HMDB0000078	GCST90200359	GCST90200364	16:16009596-16509596	0.260752692088061	0.0934538897289146	0.0052679584750702
MR-PCA	tyrosine	HMDB0000158	serine	HMDB0000187	bioa_021	bioa_018	4:99820973-100320973	-0.0203786661769508	0.280359087267249	0.942054611232471
MR-PCA	tyrosine	HMDB0000158	serine	HMDB0000187	bioa_021	bioa_018	4:148735862-149235862	0.315798110219423	0.241757937642998	0.191465017427956
MR-PCA	tyrosine	HMDB0000158	serine	HMDB0000187	bioa_021	bioa_018	6:111242119-112017012	0.156015234295618	0.0672969964194537	0.0204325321667351
MR-PCA	tyrosine	HMDB0000158	serine	HMDB0000187	bioa_021	bioa_018	6:112114361-112614361	0.100265430494481	0.196693778357523	0.610223851113373
MR-PCA	tyrosine	HMDB0000158	serine	HMDB0000187	bioa_021	bioa_018	7:27926305-28426305	-0.0119596057285203	0.232442006835079	0.95896535100008
MR-PCA	tyrosine	HMDB0000158	serine	HMDB0000187	bioa_021	bioa_018	8:8933358-9433358	0.641249981052617	0.251858288589368	0.0108941916798204
MR-PCA	tyrosine	HMDB0000158	serine	HMDB0000187	bioa_021	bioa_018	10:64816186-65575478	-1.43708268681175	0.269253694267062	9.43506411556422e-08
MR-PCA	tyrosine	HMDB0000158	serine	HMDB0000187	bioa_021	bioa_018	11:61310081-61810081	0.175071689594286	0.234667226717278	0.455641831884115
MR-PCA	tyrosine	HMDB0000158	serine	HMDB0000187	bioa_021	bioa_018	12:20701307-21201307	0.0694352352847023	0.260670153779975	0.789952712210949
MR-PCA	tyrosine	HMDB0000158	serine	HMDB0000187	bioa_021	bioa_018	12:46678393-47435518	0.865304912911048	0.181575925382589	1.88360989700334e-06
MR-PCA	tyrosine	HMDB0000158	serine	HMDB0000187	bioa_021	bioa_018	12:56615040-57115040	0.903990223443721	0.173883499618108	2.00550125715538e-07
MR-PCA	tyrosine	HMDB0000158	serine	HMDB0000187	bioa_021	bioa_018	12:57594049-58094049	0.24669704143239	0.258787004328545	0.340447114349905
MR-PCA	tyrosine	HMDB0000158	serine	HMDB0000187	bioa_021	bioa_018	12:59727701-60227701	0.726930331757445	0.219667159584931	0.0009355115925016
MR-PCA	tyrosine	HMDB0000158	serine	HMDB0000187	bioa_021	bioa_018	12:120845172-121674861	0.251203201702294	0.184764840375012	0.173961808149186
MR-PCA	tyrosine	HMDB0000158	serine	HMDB0000187	bioa_021	bioa_018	12:122092964-122592964	-0.240897965680801	0.226895519713801	0.288365910269694
MR-PCA	tyrosine	HMDB0000158	serine	HMDB0000187	bioa_021	bioa_018	15:60649639-61149639	0.410674650938497	0.259735953662575	0.113849775356952
MR-PCA	tyrosine	HMDB0000158	serine	HMDB0000187	bioa_021	bioa_018	16:71153235-72438683	0.142847991947318	0.101978804694271	0.161285380091423
MR-PCA	valine	HMDB0000883	1-methylnicotinamide	HMDB0000699	M01649	GCST90200406	4:88976422-89476422	0.201873232168188	0.125285726664653	0.10711375818996
MR-PCA	histidine	HMDB0000177	kynurenine	HMDB0000684	met-d-His	GCST90199636	1:168963261-169463261	0.581256685322512	0.529122806863937	0.271973613196981
MR-PCA	histidine	HMDB0000177	kynurenine	HMDB0000684	met-d-His	GCST90199636	2:27491237-27991237	0.639272881877083	0.475238531391594	0.178572878232914
MR-PCA	histidine	HMDB0000177	kynurenine	HMDB0000684	met-d-His	GCST90199636	2:211290507-212074453	0.118078781996247	0.23362639210528	0.613265885626156
MR-PCA	histidine	HMDB0000177	kynurenine	HMDB0000684	met-d-His	GCST90199636	3:148408762-149190142	0.0926549938590924	0.255248585610576	0.716605594666011
MR-PCA	histidine	HMDB0000177	kynurenine	HMDB0000684	met-d-His	GCST90199636	6:134622121-135122121	-0.102154213533235	0.373247752955737	0.784322789102167
MR-PCA	histidine	HMDB0000177	kynurenine	HMDB0000684	met-d-His	GCST90199636	11:8005408-8505408	-0.277810974726528	0.331409687316525	0.401878782327354
MR-PCA	histidine	HMDB0000177	kynurenine	HMDB0000684	met-d-His	GCST90199636	12:46932531-47432531	-0.388515984857887	0.432974168783892	0.369548675562355
MR-PCA	histidine	HMDB0000177	kynurenine	HMDB0000684	met-d-His	GCST90199636	12:56610020-57110020	-0.0244893755876022	0.330106740588725	0.940862200101192
MR-PCA	histidine	HMDB0000177	kynurenine	HMDB0000684	met-d-His	GCST90199636	12:95659569-96755187	0.0354123323149036	0.111233993635085	0.750212707576359
MR-PCA	histidine	HMDB0000177	kynurenine	HMDB0000684	met-d-His	GCST90199636	14:21241151-21765620	-0.230539749246059	0.210389217404896	0.273176201865057
MR-PCA	histidine	HMDB0000177	kynurenine	HMDB0000684	met-d-His	GCST90199636	14:24625832-25125832	0.0235290229410904	0.332262447880023	0.943545334395295
MR-PCA	histidine	HMDB0000177	kynurenine	HMDB0000684	met-d-His	GCST90199636	14:94599201-95099201	0.478637665394805	0.352962748750163	0.175080979506364
MR-PCA	histidine	HMDB0000177	kynurenine	HMDB0000684	met-d-His	GCST90199636	15:43028726-45092210	-0.609290098360235	0.438726300288638	0.164902579649086
MR-PCA	histidine	HMDB0000177	kynurenine	HMDB0000684	met-d-His	GCST90199636	20:38915692-39415692	0.473848444085037	0.389355587242005	0.223601582916492
MR-PCA	cystine	HMDB0000192	serine	HMDB0000187	M31454	GCST90200415	22:24745202-25245202	0.133163479599809	0.0579527500444613	0.0215735181335557
MR-PCA	uridine	HMDB0000296	histidine	HMDB0000177	GCST90200407	met-d-His	1:20666238-21166238	0.035084953559267	0.0262939300034051	0.182093562881043
MR-PCA	uridine	HMDB0000296	histidine	HMDB0000177	GCST90200407	met-d-His	7:47877194-48377194	-0.0408838871368499	0.0315143085826899	0.194523895986
MR-PCA	uridine	HMDB0000296	histidine	HMDB0000177	GCST90200407	met-d-His	22:50686035-51186035	0.0032727650453833	0.0250773347541804	0.8961654009
MR-PCA	isoleucine	HMDB0000172	glutamine	HMDB0000641	bioa_010	met-d-Gln	2:27480940-27980940	-1.6750588175961	0.0927749034913452	7.19503966900682e-73
MR-PCA	isoleucine	HMDB0000172	glutamine	HMDB0000641	bioa_010	met-d-Gln	4:88976422-89476422	-0.038510044906316	0.0583918711446253	0.509568085205593
MR-PCA	isoleucine	HMDB0000172	glutamine	HMDB0000641	bioa_010	met-d-Gln	12:56615040-57115040	-6.40616391216707	0.138079446730125	0.0
MR-PCA	isoleucine	HMDB0000172	glutamine	HMDB0000641	bioa_010	met-d-Gln	16:70059237-70559237	0.503255476555388	0.0864218391756773	5.77161145707346e-09
MR-PCA	4-acetamidobutanoate	HMDB0003681	pantothenate	HMDB0000210	M01558	GCST90200279	8:18010431-18510431	-0.0449654073720084	0.0501440860303854	0.369866189785503
MR-PCA	4-acetamidobutanoate	HMDB0003681	pantothenate	HMDB0000210	M01558	GCST90200279	18:22536478-23036478	-0.391025542764076	0.169127196469226	0.0207765544699524
MR-PCA	choline	HMDB0000097	valine	HMDB0000883	GCST90200327	met-d-Val	2:211290507-211790507	0.0925324427877768	0.0382560148547463	0.015573148653104
MR-PCA	choline	HMDB0000097	valine	HMDB0000883	GCST90200327	met-d-Val	17:17175631-17675631	-0.00500544617058	0.0256487383132741	0.845272624491885
MR-PCA	valine	HMDB0000883	alanine	HMDB0000161	bioa_022	met-d-Ala	2:27492603-27992603	1.59996637709886	0.136721945046518	1.2398992906097e-31
MR-PCA	valine	HMDB0000883	alanine	HMDB0000161	bioa_022	met-d-Ala	2:64958074-65458074	-0.603849836992616	0.0569995338982488	3.17910639740878e-26
MR-PCA	valine	HMDB0000883	alanine	HMDB0000161	bioa_022	met-d-Ala	2:211173777-211673777	0.827879757818939	0.131567133746889	3.12491749960923e-10
MR-PCA	valine	HMDB0000883	alanine	HMDB0000161	bioa_022	met-d-Ala	4:88972827-89472827	-0.308597450584188	0.0402347420190799	1.7209705189497402e-14
MR-PCA	valine	HMDB0000883	alanine	HMDB0000161	bioa_022	met-d-Ala	11:116381707-116882500	0.204803404751562	0.0753271378348725	0.0065508740251059
MR-PCA	valine	HMDB0000883	alanine	HMDB0000161	bioa_022	met-d-Ala	12:56615040-57115040	2.06607402340302	0.137425937366792	4.39034689412368e-51
MR-PCA	valine	HMDB0000883	alanine	HMDB0000161	bioa_022	met-d-Ala	16:70059237-70559237	-0.790743650518726	0.0867353557125737	7.741833325344751e-20
MR-PCA	valine	HMDB0000883	alanine	HMDB0000161	bioa_022	met-d-Ala	17:6883609-7383609	0.130366594443112	0.0848153577524018	0.124277749100372
MR-PCA	valine	HMDB0000883	alanine	HMDB0000161	bioa_022	met-d-Ala	17:40470632-40970632	-0.785506508136689	0.161358262129189	1.12682134415462e-06
MR-PCA	valine	HMDB0000883	alanine	HMDB0000161	bioa_022	met-d-Ala	19:49114511-49614511	-0.133890797121591	0.113871576063355	0.239672707430846
MR-PCA	glycine	HMDB0000123	7-methylxanthine	HMDB0001991	M32338	M34390	2:211289363-212090389	-0.0141155142668279	0.0618155191161584	0.81937490530956
MR-PCA	sphinganine-1-phosphate	HMDB0001383	glycine	HMDB0000123	GCST90199845	GCST90200707	3:56698451-57198451	-0.0337971978977395	0.0784617945496846	0.666652198759263
MR-PCA	sphinganine-1-phosphate	HMDB0001383	glycine	HMDB0000123	GCST90199845	GCST90200707	17:74160792-74669333	0.0548720402496137	0.0837657287028249	0.512425573448402
MR-PCA	histidine	HMDB0000177	tyrosine	HMDB0000158	met-d-His	met-d-Tyr	1:168963261-169463261	-0.276693452789991	0.126753385039236	0.0290411478349143
MR-PCA	histidine	HMDB0000177	tyrosine	HMDB0000158	met-d-His	met-d-Tyr	2:27491237-27991237	0.589787231716151	0.116323865171001	3.97362499221709e-07
MR-PCA	histidine	HMDB0000177	tyrosine	HMDB0000158	met-d-His	met-d-Tyr	2:211290507-212074453	0.390363080411235	0.0623046126161365	3.71878756938601e-10
MR-PCA	histidine	HMDB0000177	tyrosine	HMDB0000158	met-d-His	met-d-Tyr	3:148408762-149190142	0.165091663613269	0.0639587801569103	0.0098451903626143
MR-PCA	histidine	HMDB0000177	tyrosine	HMDB0000158	met-d-His	met-d-Tyr	6:134622121-135122121	-0.113063228528318	0.101962329512278	0.267485166284899
MR-PCA	histidine	HMDB0000177	tyrosine	HMDB0000158	met-d-His	met-d-Tyr	8:145389726-145889726	0.120923413220038	0.12672670829275	0.339979267082251
MR-PCA	histidine	HMDB0000177	tyrosine	HMDB0000158	met-d-His	met-d-Tyr	11:8005408-8505408	0.391820209853112	0.0928111416113493	2.42473482110766e-05
MR-PCA	histidine	HMDB0000177	tyrosine	HMDB0000158	met-d-His	met-d-Tyr	12:46932531-47432531	0.904915227513083	0.122696538235381	1.6406119054535e-13
MR-PCA	histidine	HMDB0000177	tyrosine	HMDB0000158	met-d-His	met-d-Tyr	12:56610020-57110020	1.07505551833877	0.0883645080189242	4.7079052259730195e-34
MR-PCA	histidine	HMDB0000177	tyrosine	HMDB0000158	met-d-His	met-d-Tyr	12:95659569-96755187	-0.0325987426739254	0.0304763468195658	0.284781042332718
MR-PCA	histidine	HMDB0000177	tyrosine	HMDB0000158	met-d-His	met-d-Tyr	14:21241151-21765620	-0.0516310768029028	0.056479730761752	0.36063681484185
MR-PCA	histidine	HMDB0000177	tyrosine	HMDB0000158	met-d-His	met-d-Tyr	14:24625832-25125832	0.22794098652783	0.0960171531241734	0.0175984043855528
MR-PCA	histidine	HMDB0000177	tyrosine	HMDB0000158	met-d-His	met-d-Tyr	14:94599201-95099201	0.138007947134006	0.101931415375141	0.175758880635929
MR-PCA	histidine	HMDB0000177	tyrosine	HMDB0000158	met-d-His	met-d-Tyr	15:43028726-45092210	-0.266863584399069	0.122302801361798	0.02911021352732
MR-PCA	histidine	HMDB0000177	tyrosine	HMDB0000158	met-d-His	met-d-Tyr	20:38915692-39415692	0.586923990829451	0.106853692876328	3.95652114532722e-08
MR-PCA	methionine	HMDB0000696	guanidinoacetate	HMDB0000128	bioa_013	GCST90200384	5:89993899-90493899	0.437413466669894	0.228666647931543	0.0557625154088687
MR-PCA	methionine	HMDB0000696	guanidinoacetate	HMDB0000128	bioa_013	GCST90200384	12:46900176-47464292	0.537468130152088	0.198707273564412	0.0068340662353288
MR-PCA	methionine	HMDB0000696	guanidinoacetate	HMDB0000128	bioa_013	GCST90200384	12:56615040-57115040	-0.0921252130977674	0.320862351944011	0.774022312990489
MR-PCA	tryptophan	HMDB0000929	thyroxine	HMDB0000248	M00054	GCST90200293	3:189559163-190059163	-0.277495894184621	0.159507990213044	0.0819118815991336
MR-PCA	tryptophan	HMDB0000929	thyroxine	HMDB0000248	M00054	GCST90200293	5:153760041-154260041	0.03349264485043	0.142730633527116	0.814475494701664
MR-PCA	tryptophan	HMDB0000929	thyroxine	HMDB0000248	M00054	GCST90200293	6:111281159-111781159	-0.0274073397212649	0.142658380026318	0.847649242610299
MR-PCA	tryptophan	HMDB0000929	thyroxine	HMDB0000248	M00054	GCST90200293	6:125293311-125793311	-0.14453459364687	0.167372313093896	0.387834377237158
MR-PCA	tryptophan	HMDB0000929	thyroxine	HMDB0000248	M00054	GCST90200293	7:14057409-14557409	-0.103670408824994	0.0978095641550106	0.289180551378704
MR-PCA	tryptophan	HMDB0000929	thyroxine	HMDB0000248	M00054	GCST90200293	11:116404435-116904435	0.0682444469284599	0.117187535216427	0.560329310659185
MR-PCA	tryptophan	HMDB0000929	thyroxine	HMDB0000248	M00054	GCST90200293	16:53794515-54294515	-0.0879797128086399	0.169750154020608	0.604256337390894
MR-PCA	citrulline	HMDB0000904	arginine	HMDB0000517	M02132	GCST90200372	10:97115163-97871266	0.107892361443828	0.121927456564027	0.376216075191267
MR-PCA	docosahexaenoate (dha; 22:6n3)	HMDB0002183	cortisone	HMDB0002802	GCST90199651	GCST90200360	11:61376206-61876206	0.0256887713129368	0.123930041693495	0.835787712600009
MR-PCA	caffeine	HMDB0001847	leucine	HMDB0000687	M00569	met-d-Leu	7:17037106-17537106	-0.035642751984701	0.0320571930526589	0.266203160940603
MR-PCA	caffeine	HMDB0001847	leucine	HMDB0000687	M00569	met-d-Leu	15:74777880-75277880	-0.0682061438628168	0.0374381243765631	0.0684797880226916
MR-PCA	4-methyl-2-oxopentanoate	HMDB0000695	leucine	HMDB0000687	M22116	GCST90200389	4:88976422-89476422	0.187617491358409	0.12630943639366	0.137443230998188
MR-PCA	4-methyl-2-oxopentanoate	HMDB0000695	leucine	HMDB0000687	M22116	GCST90200389	13:48209901-48709901	-0.0849971358006661	0.176490526982228	0.630092952293691
MR-PCA	n-stearoyl-sphingosine (d18:1/18:0)*	HMDB0004950	tyrosine	HMDB0000158	GCST90200341	bioa_021	10:64645010-65401382	-0.187387235403243	0.0508933838967753	0.000231450734398
MR-PCA	n-stearoyl-sphingosine (d18:1/18:0)*	HMDB0004950	tyrosine	HMDB0000158	GCST90200341	bioa_021	14:63982220-64482220	-0.179566628287009	0.0528006002396213	0.0006717804210843
MR-PCA	n-stearoyl-sphingosine (d18:1/18:0)*	HMDB0004950	tyrosine	HMDB0000158	GCST90200341	bioa_021	18:55052269-55552269	0.111658427765846	0.0390972606348734	0.004291308781384
MR-PCA	cortisol	HMDB0000063	docosapentaenoate (n6 dpa; 22:5n6)	HMDB0001976	GCST90200378	GCST90199796	14:94554700-95054700	-0.0725417280730962	0.100601570059719	0.470860613838306
MR-PCA	biliverdin	HMDB0001008	gluconate	HMDB0000625	M02137	GCST90200373	2:234046650-234918570	-0.0275536745239458	0.031287415891208	0.378500162481343
MR-PCA	betaine	HMDB0000043	cortisone	HMDB0002802	GCST90200425	GCST90200360	2:211290507-211790507	-0.12242903168807	0.102164430729472	0.230779699124583
MR-PCA	betaine	HMDB0000043	cortisone	HMDB0002802	GCST90200425	GCST90200360	5:78081434-78907016	-0.113988172365458	0.0600662908399761	0.0577347957654257
MR-PCA	betaine	HMDB0000043	cortisone	HMDB0002802	GCST90200425	GCST90200360	6:160264283-160825366	-0.0500593910781131	0.0753098615586795	0.506234526944983
MR-PCA	betaine	HMDB0000043	cortisone	HMDB0002802	GCST90200425	GCST90200360	12:68601-568601	-0.0894764721076606	0.0706625069383845	0.205423223469813
MR-PCA	betaine	HMDB0000043	cortisone	HMDB0002802	GCST90200425	GCST90200360	17:17178278-17678278	0.0080796525646799	0.10796561188724	0.940345654919608
MR-PCA	betaine	HMDB0000043	cortisone	HMDB0002802	GCST90200425	GCST90200360	21:44165982-44665982	-0.0898693112132579	0.117578567236779	0.444668154832029
MR-PCA	urate	HMDB0000289	anthranilate	HMDB0001123	M01604	GCST90200324	4:9676051-10553081	-0.0935471355866294	0.0557402617801975	0.0932946593094055
MR-PCA	dimethylglycine	HMDB0000092	leucine	HMDB0000687	GCST90200424	bioa_011	5:78080227-78832833	0.0038895267647826	0.0140793573877751	0.782350367608689
MR-PCA	dimethylglycine	HMDB0000092	leucine	HMDB0000687	GCST90200424	bioa_011	10:103976834-104737382	-0.0382831175830439	0.0475680766324716	0.42093110366493
MR-PCA	dimethylglycine	HMDB0000092	leucine	HMDB0000687	GCST90200424	bioa_011	15:76242337-76742337	0.0159191564870139	0.038176485122949	0.676686795949595
MR-PCA	glutamate	HMDB0000148	citrate	HMDB0000094	GCST90200412	GCST90200304	5:36388589-36888589	-0.212756587052948	0.084769427037735	0.0120790361154201
MR-PCA	thyroxine	HMDB0000248	creatinine	HMDB0000562	GCST90200293	GCST90200366	2:234397317-234897317	0.013124816790635	0.140921419683441	0.925795746469009
MR-PCA	thyroxine	HMDB0000248	creatinine	HMDB0000562	GCST90200293	GCST90200366	12:121166650-121666650	0.0693816201970233	0.150277579752726	0.644303813185669
MR-PCA	hypotaurine	HMDB0000965	5,6-dihydrothymine	HMDB0000079	GCST90200379	GCST90200339	4:138793652-139293652	0.0324380429090706	0.11228794871424	0.772671162694858
MR-PCA	hypotaurine	HMDB0000965	5,6-dihydrothymine	HMDB0000079	GCST90200379	GCST90200339	5:114821656-115321656	-0.0396240004039062	0.0952412346909175	0.677381984925955
MR-PCA	hypotaurine	HMDB0000965	5,6-dihydrothymine	HMDB0000079	GCST90200379	GCST90200339	19:47031255-47531255	-0.0881508024526796	0.114747117219311	0.44235767332515
MR-PCA	urate	HMDB0000289	4-methyl-2-oxopentanoate	HMDB0000695	GCST90200307	M22116	4:9672167-10439135	-0.083586624026197	0.0603943342999137	0.166354067432778
MR-PCA	urate	HMDB0000289	4-methyl-2-oxopentanoate	HMDB0000695	GCST90200307	M22116	4:88802323-89302323	0.122312421797039	0.137273081018249	0.372920937449878
MR-PCA	spermidine	HMDB0001257	alpha-ketoglutaramate*	HMDB0001552	bioa_033	GCST90199885	1:247760300-248289451	-0.0361386237539204	0.0816606219131607	0.658093777375231
MR-PCA	spermidine	HMDB0001257	alpha-ketoglutaramate*	HMDB0001552	bioa_033	GCST90199885	19:54070939-54570939	0.234498914866337	0.106087683636483	0.0270756497791691
MR-PCA	serine	HMDB0000187	histidine	HMDB0000177	GCST90200415	bioa_009	1:119778579-120514573	0.0346350773506329	0.0247172717925502	0.161139324199168
MR-PCA	serine	HMDB0000187	histidine	HMDB0000177	GCST90200415	bioa_009	2:211290507-212040821	-0.291499226447813	0.034320746592144	2.0070847889969802e-17
MR-PCA	serine	HMDB0000187	histidine	HMDB0000177	GCST90200415	bioa_009	7:55905219-56847625	-0.0202054586036163	0.0405045558712504	0.617889219152044
MR-PCA	acetoacetate	HMDB0000060	guanidinoacetate	HMDB0000128	met-d-Acetoacetate	GCST90200384	5:41395751-42449922	-0.277527714323205	0.318691451330915	0.383844175850981
MR-PCA	acetoacetate	HMDB0000060	guanidinoacetate	HMDB0000128	met-d-Acetoacetate	GCST90200384	6:166525103-167025103	-0.143320042008028	0.294358431407687	0.626336610121994
MR-PCA	acetoacetate	HMDB0000060	guanidinoacetate	HMDB0000128	met-d-Acetoacetate	GCST90200384	10:113686244-114186244	0.149931465752639	0.323507042234126	0.643037134515428
MR-PCA	acetoacetate	HMDB0000060	guanidinoacetate	HMDB0000128	met-d-Acetoacetate	GCST90200384	11:116373213-116873213	-0.059220206288489	0.310860769532336	0.848914243695995
MR-PCA	acetoacetate	HMDB0000060	guanidinoacetate	HMDB0000128	met-d-Acetoacetate	GCST90200384	12:122333527-122833527	0.697799663229312	0.469756472207088	0.137424708869083
MR-PCA	creatine	HMDB0000064	4-acetamidobutanoate	HMDB0003681	GCST90200323	M01558	2:211290507-211790507	-0.114544236896133	0.100117490361231	0.25258292906647
MR-PCA	creatine	HMDB0000064	4-acetamidobutanoate	HMDB0003681	GCST90200323	M01558	15:45404327-45904327	0.129438553563167	0.153773251713743	0.399928199665684
MR-PCA	1-methylxanthine	HMDB0010738	2-hydroxyglutarate	HMDB0059655	M34389	M37253	8:18010431-18510431	-0.0113978083654897	0.0605340147305862	0.850651153307299
MR-PCA	glycerophosphorylcholine (gpc)	HMDB0000086	eicosapentaenoate (epa; 20:5n3)	HMDB0001999	GCST90199629	GCST90200349	1:40156715-40656715	0.0736929126143644	0.116838229848145	0.528219677581171
MR-PCA	sphinganine	HMDB0000269	phenylalanine	HMDB0000159	GCST90200374	GCST90200396	3:56598999-57098999	0.0773709715433964	0.0819157596315927	0.344904620894658
MR-PCA	bilirubin (z,z)	HMDB0000054	arginine	HMDB0000517	M27716	bioa_002	2:234140469-234918570	0.0015279867979148	0.0178784829626422	0.931891619472763
MR-PCA	ornithine	HMDB0000214	phenylalanine	HMDB0000159	GCST90200404	met-d-Phe	6:131644358-132144358	0.0617069188099407	0.0284611997537016	0.0301505667050401
MR-PCA	ornithine	HMDB0000214	phenylalanine	HMDB0000159	GCST90200404	met-d-Phe	6:161178041-161678041	0.0056494716970556	0.0263761621599747	0.830400031490435
MR-PCA	methionine	HMDB0000696	n-acetylaspartate (naa)	HMDB0000812	bioa_013	GCST90199665	5:89993899-90493899	0.254460436092627	0.229928069615878	0.268425458426388
MR-PCA	methionine	HMDB0000696	n-acetylaspartate (naa)	HMDB0000812	bioa_013	GCST90199665	12:46900176-47464292	0.032882801804733	0.199824883296125	0.869291818078686
MR-PCA	methionine	HMDB0000696	n-acetylaspartate (naa)	HMDB0000812	bioa_013	GCST90199665	12:56615040-57115040	0.558029134156238	0.322578945567095	0.0836482451045603
MR-PCA	glycine	HMDB0000123	3-methyl-2-oxovalerate	HMDB0000491	M32338	M15676	2:211289363-212090389	-0.0244327298734626	0.0538062111541039	0.649765823496631
MR-PCA	tyrosine	HMDB0000158	choline	HMDB0000097	GCST90200427	M15506	6:111308006-112158646	-0.0589457681996296	0.116798336524031	0.613783708432899
MR-PCA	dehydroepiandrosterone sulfate (dhea-s)	HMDB0001032	phenylalanine	HMDB0000159	GCST90199673	bioa_016	7:98825038-100067196	0.0150361811180717	0.0371901657124054	0.685988228319974
MR-PCA	caffeine	HMDB0001847	tryptophan	HMDB0000929	M00569	bioa_020	7:17037106-17537106	-0.0628658283714677	0.0618820456892725	0.309678100514893
MR-PCA	caffeine	HMDB0001847	tryptophan	HMDB0000929	M00569	bioa_020	15:74777880-75277880	0.0828770069872689	0.0721609492084338	0.25076131638358
MR-PCA	kynurenate	HMDB0000715	7-methylxanthine	HMDB0001991	GCST90200454	GCST90199754	1:241463402-241963402	-0.0429600382902989	0.0504342482137003	0.394323503108385
MR-PCA	kynurenate	HMDB0000715	7-methylxanthine	HMDB0001991	GCST90200454	GCST90199754	4:170711647-171211647	-0.0119056241498559	0.109834562079296	0.913681595942853
MR-PCA	kynurenate	HMDB0000715	7-methylxanthine	HMDB0001991	GCST90200454	GCST90199754	16:58517848-59017848	0.0337767518899308	0.133134397658754	0.799724112056607
MR-PCA	citrate	HMDB0000094	leucine	HMDB0000687	met-d-Citrate	met-d-Leu	1:54822726-55322726	0.343522716305134	0.0978326786141641	0.0004458723033161
MR-PCA	citrate	HMDB0000094	leucine	HMDB0000687	met-d-Citrate	met-d-Leu	1:206967359-207467359	-0.107861235823977	0.0762875631280932	0.157398001160956
MR-PCA	citrate	HMDB0000094	leucine	HMDB0000687	met-d-Citrate	met-d-Leu	2:6909613-7409613	0.0931361708152748	0.0833001477236748	0.263533126600887
MR-PCA	citrate	HMDB0000094	leucine	HMDB0000687	met-d-Citrate	met-d-Leu	2:211290507-211790507	0.154158873961445	0.103513149123029	0.136416674923407
MR-PCA	citrate	HMDB0000094	leucine	HMDB0000687	met-d-Citrate	met-d-Leu	2:241907241-242693157	0.263561027251489	0.112873521669047	0.0195427940159858
MR-PCA	citrate	HMDB0000094	leucine	HMDB0000687	met-d-Citrate	met-d-Leu	4:77164144-77664144	0.0197798679448836	0.151044815969496	0.895811984078414
MR-PCA	citrate	HMDB0000094	leucine	HMDB0000687	met-d-Citrate	met-d-Leu	5:14438417-15122542	-0.0190850500282327	0.0338417734244532	0.572788524511468
MR-PCA	citrate	HMDB0000094	leucine	HMDB0000687	met-d-Citrate	met-d-Leu	5:43252947-44074677	-0.0951762789763211	0.0847009245423196	0.261151088282142
MR-PCA	citrate	HMDB0000094	leucine	HMDB0000687	met-d-Citrate	met-d-Leu	5:176569252-177069252	0.223455503614938	0.144175108001792	0.121168011023652
MR-PCA	citrate	HMDB0000094	leucine	HMDB0000687	met-d-Citrate	met-d-Leu	6:18111878-18611878	-0.168774340486608	0.0945568890447513	0.0742779689233542
MR-PCA	citrate	HMDB0000094	leucine	HMDB0000687	met-d-Citrate	met-d-Leu	6:160159894-160659894	0.157225017217501	0.0840697511550782	0.0614597342606276
MR-PCA	citrate	HMDB0000094	leucine	HMDB0000687	met-d-Citrate	met-d-Leu	7:72772933-73272933	-0.248481612657922	0.0934436519627984	0.0078335773763887
MR-PCA	citrate	HMDB0000094	leucine	HMDB0000687	met-d-Citrate	met-d-Leu	8:126256694-126756694	-0.0623699486921465	0.0930180299286963	0.502529791788424
MR-PCA	citrate	HMDB0000094	leucine	HMDB0000687	met-d-Citrate	met-d-Leu	9:95648531-96148531	0.0715707517223707	0.0873989385188552	0.412845030453449
MR-PCA	citrate	HMDB0000094	leucine	HMDB0000687	met-d-Citrate	met-d-Leu	9:135899500-136399500	0.332803994425146	0.12871787850378	0.0097229284014654
MR-PCA	citrate	HMDB0000094	leucine	HMDB0000687	met-d-Citrate	met-d-Leu	10:5959218-6459218	0.0805837015289792	0.0707285119403977	0.254562085689172
MR-PCA	citrate	HMDB0000094	leucine	HMDB0000687	met-d-Citrate	met-d-Leu	10:64654071-65607438	0.407471200907207	0.109024970816813	0.000185924356583
MR-PCA	citrate	HMDB0000094	leucine	HMDB0000687	met-d-Citrate	met-d-Leu	10:94589724-95089724	-0.0077381325888706	0.113980165584676	0.945873065504663
MR-PCA	citrate	HMDB0000094	leucine	HMDB0000687	met-d-Citrate	met-d-Leu	11:13111524-13611524	-0.0558923450768165	0.114801367741093	0.626356613803603
MR-PCA	citrate	HMDB0000094	leucine	HMDB0000687	met-d-Citrate	met-d-Leu	11:61356683-61856683	-0.265702659227186	0.116377725835546	0.0224241378241571
MR-PCA	citrate	HMDB0000094	leucine	HMDB0000687	met-d-Citrate	met-d-Leu	12:20812570-21569526	-0.284968830764395	0.0947253568572655	0.0026265397758315
MR-PCA	citrate	HMDB0000094	leucine	HMDB0000687	met-d-Citrate	met-d-Leu	12:120844110-121665390	0.0975845202786633	0.080135490425109	0.223321234719662
MR-PCA	citrate	HMDB0000094	leucine	HMDB0000687	met-d-Citrate	met-d-Leu	14:55030981-55530981	0.282035260690754	0.109331483903044	0.0098904953473689
MR-PCA	citrate	HMDB0000094	leucine	HMDB0000687	met-d-Citrate	met-d-Leu	14:94594947-95094947	0.123200433259474	0.0785846165566187	0.116941268461868
MR-PCA	citrate	HMDB0000094	leucine	HMDB0000687	met-d-Citrate	met-d-Leu	14:102387585-102887585	-0.475027499835874	0.131791583363621	0.000312893924444
MR-PCA	citrate	HMDB0000094	leucine	HMDB0000687	met-d-Citrate	met-d-Leu	15:42429423-42929423	0.0822561086025544	0.113048126195433	0.46684606618499
MR-PCA	citrate	HMDB0000094	leucine	HMDB0000687	met-d-Citrate	met-d-Leu	15:43028726-45186579	-0.220163189371471	0.0864066914527876	0.0108346282638593
MR-PCA	citrate	HMDB0000094	leucine	HMDB0000687	met-d-Citrate	met-d-Leu	16:58436602-58936602	0.0242840103644397	0.114544002033328	0.832102389705365
MR-PCA	citrate	HMDB0000094	leucine	HMDB0000687	met-d-Citrate	met-d-Leu	17:6092241-7020419	0.0292996596894962	0.0201719642740502	0.146364260294762
MR-PCA	citrate	HMDB0000094	leucine	HMDB0000687	met-d-Citrate	met-d-Leu	17:57343504-58184169	-0.0986478256126027	0.123439078540531	0.424196460729513
MR-PCA	citrate	HMDB0000094	leucine	HMDB0000687	met-d-Citrate	met-d-Leu	18:76910235-77410235	0.28861562230875	0.0900237727016207	0.0013459706939829
MR-PCA	citrate	HMDB0000094	leucine	HMDB0000687	met-d-Citrate	met-d-Leu	20:62104494-62604494	-0.0161386120137905	0.124442494158833	0.89681382485434
MR-PCA	citrate	HMDB0000094	leucine	HMDB0000687	met-d-Citrate	met-d-Leu	22:18883605-19740639	0.0263074811718862	0.0466458538914363	0.572765518514883
MR-PCA	pantothenate	HMDB0000210	urea	HMDB0000294	M01508	M01670	2:27200724-27700724	0.0596414168213067	0.171456051121515	0.727950956034044
MR-PCA	histidine	HMDB0000177	methionine	HMDB0000696	bioa_009	bioa_013	2:27492603-27992603	0.878639807529252	0.186556290749045	2.47979622177594e-06
MR-PCA	histidine	HMDB0000177	methionine	HMDB0000696	bioa_009	bioa_013	2:211331245-211831245	0.343270345053082	0.184315839166132	0.0625463270534747
MR-PCA	histidine	HMDB0000177	methionine	HMDB0000696	bioa_009	bioa_013	3:186208322-186708322	0.0401135234075593	0.157749846577202	0.799274879621811
MR-PCA	histidine	HMDB0000177	methionine	HMDB0000696	bioa_009	bioa_013	4:186893802-187393802	0.117550644132635	0.125019145493245	0.347083627826205
MR-PCA	histidine	HMDB0000177	methionine	HMDB0000696	bioa_009	bioa_013	8:145389726-145889726	0.549810641047961	0.266467756713496	0.0390813837670131
MR-PCA	histidine	HMDB0000177	methionine	HMDB0000696	bioa_009	bioa_013	9:135904304-136404304	0.295722317480174	0.210713816161855	0.1604883319629
MR-PCA	histidine	HMDB0000177	methionine	HMDB0000696	bioa_009	bioa_013	12:56615040-57115040	1.24343801630825	0.201338642761413	6.58068738548555e-10
MR-PCA	histidine	HMDB0000177	methionine	HMDB0000696	bioa_009	bioa_013	12:96083535-96730076	-0.102993632425381	0.0772418415196755	0.182403286047596
MR-PCA	histidine	HMDB0000177	methionine	HMDB0000696	bioa_009	bioa_013	14:21229605-21729605	0.329878404618562	0.117758805306986	0.0050896290554541
MR-PCA	histidine	HMDB0000177	methionine	HMDB0000696	bioa_009	bioa_013	15:58473939-58973939	0.128142853767585	0.187298553554322	0.49387186089803
MR-PCA	acetate	HMDB0000042	histidine	HMDB0000177	met-d-Acetate	M00059	2:27480940-27980940	1.31998369830437	0.602957728960006	0.0285836756971139
MR-PCA	acetate	HMDB0000042	histidine	HMDB0000177	met-d-Acetate	M00059	2:136358646-136858646	0.093562815232601	0.627108135961365	0.881397982472857
MR-PCA	acetate	HMDB0000042	histidine	HMDB0000177	met-d-Acetate	M00059	9:4513491-5013491	0.327030532080298	0.46839666480629	0.485057492121508
MR-PCA	acetate	HMDB0000042	histidine	HMDB0000177	met-d-Acetate	M00059	12:111634608-112523499	-0.208888046150256	0.529360846368849	0.693134967605091
MR-PCA	acetate	HMDB0000042	histidine	HMDB0000177	met-d-Acetate	M00059	12:112590766-113090766	-0.104334823688859	0.614609012592953	0.865200424106829
MR-PCA	acetate	HMDB0000042	histidine	HMDB0000177	met-d-Acetate	M00059	20:24698737-26432690	-0.110715766026225	0.25399945653461	0.662916703924339
MR-PCA	acetate	HMDB0000042	histidine	HMDB0000177	met-d-Acetate	M00059	20:29267804-29767804	0.0526276760458044	0.651329570361994	0.93560070677248
MR-PCA	acetate	HMDB0000042	histidine	HMDB0000177	met-d-Acetate	M00059	20:32973832-34017690	0.0714062834016202	0.579787130712197	0.901980808944903
MR-PCA	serine	HMDB0000187	inositol 1-phosphate (i1p)	HMDB0000213	bioa_018	M01481	1:11610843-12110843	0.0906964136033426	0.604252055283824	0.880688096146754
MR-PCA	serine	HMDB0000187	inositol 1-phosphate (i1p)	HMDB0000213	bioa_018	M01481	1:119427250-120522606	-0.147412896987792	0.180350280288126	0.413717051316173
MR-PCA	serine	HMDB0000187	inositol 1-phosphate (i1p)	HMDB0000213	bioa_018	M01481	2:27480940-27980940	-0.491636850025039	0.424782762917355	0.247115434272613
MR-PCA	serine	HMDB0000187	inositol 1-phosphate (i1p)	HMDB0000213	bioa_018	M01481	2:211315692-212076215	-0.304065848161423	0.345501779111214	0.378821237027069
MR-PCA	serine	HMDB0000187	inositol 1-phosphate (i1p)	HMDB0000213	bioa_018	M01481	3:125660381-126160381	0.251121639797616	0.446525502899628	0.573850083350919
MR-PCA	serine	HMDB0000187	inositol 1-phosphate (i1p)	HMDB0000213	bioa_018	M01481	7:55551853-56922308	0.0928925264503749	0.237086407290862	0.695199536970447
MR-PCA	serine	HMDB0000187	inositol 1-phosphate (i1p)	HMDB0000213	bioa_018	M01481	8:126232621-126732621	0.0979104344483447	1.71483470864965	0.954468615030591
MR-PCA	serine	HMDB0000187	inositol 1-phosphate (i1p)	HMDB0000213	bioa_018	M01481	10:65065800-65565800	-0.453152440432075	0.68080336031242	0.505657674712894
MR-PCA	2-oxoarginine*	HMDB0004225	gluconate	HMDB0000625	GCST90199903	GCST90200373	4:102938709-103438709	-0.073250820636672	0.133584287987349	0.583452237071495
MR-PCA	2-oxoarginine*	HMDB0004225	gluconate	HMDB0000625	GCST90199903	GCST90200373	6:160310824-160819068	0.187364265046351	0.0740300916624329	0.011376368108879
MR-PCA	cystathionine	HMDB0000099	tyrosine	HMDB0000158	GCST90200383	met-d-Tyr	1:70631670-71131670	-0.0331466723475598	0.0207227955405452	0.109703539597333
MR-PCA	cystathionine	HMDB0000099	tyrosine	HMDB0000158	GCST90200383	met-d-Tyr	19:33152807-33652807	-0.029090352452068	0.0344750076740533	0.398775647745455
MR-PCA	spermidine	HMDB0001257	asparagine	HMDB0000168	GCST90200423	M34283	1:247789451-248289451	0.0435349483780388	0.133796980419886	0.744892998948589
MR-PCA	1-methylxanthine	HMDB0010738	biliverdin	HMDB0001008	GCST90199763	GCST90200706	8:18005709-18505709	-0.0240023753614653	0.0536486363990366	0.654586606343248
MR-PCA	1-methylxanthine	HMDB0010738	biliverdin	HMDB0001008	GCST90199763	GCST90200706	15:74275585-74775585	-0.160959411016155	0.0931873793237138	0.0841198656575139
MR-PCA	1-methylxanthine	HMDB0010738	biliverdin	HMDB0001008	GCST90199763	GCST90200706	15:74777880-75599999	-0.0496566592850584	0.0934622762407574	0.595209779201921
MR-PCA	creatine	HMDB0000064	inosine	HMDB0000195	M27718	GCST90200394	2:211346498-211846498	-0.068962300990982	0.109419354143927	0.528526528579177
MR-PCA	uridine	HMDB0000296	flavin adenine dinucleotide (fad)	HMDB0001248	M00606	GCST90200376	1:20665172-21165172	-0.150726630030282	0.167219976665645	0.367393026252714
MR-PCA	uridine	HMDB0000296	flavin adenine dinucleotide (fad)	HMDB0001248	M00606	GCST90200376	7:47852911-48352911	0.294239802357154	0.166341842673756	0.0769128551902668
MR-PCA	uridine	HMDB0000296	flavin adenine dinucleotide (fad)	HMDB0001248	M00606	GCST90200376	22:50721752-51221752	-0.205582979765371	0.124287258511425	0.0981081352031805
MR-PCA	glutamine	HMDB0000641	docosahexaenoate (dha; 22:6n3)	HMDB0002183	bioa_006	GCST90199651	2:27200724-28253174	0.288766317826872	0.276078198573341	0.295580227686992
MR-PCA	glutamine	HMDB0000641	docosahexaenoate (dha; 22:6n3)	HMDB0002183	bioa_006	GCST90199651	2:191299636-192089976	0.0076141830345008	0.31533314218842	0.980735774450132
MR-PCA	glutamine	HMDB0000641	docosahexaenoate (dha; 22:6n3)	HMDB0002183	bioa_006	GCST90199651	6:20469561-20969561	-0.173721239098793	0.533865668991997	0.74487644134306
MR-PCA	glutamine	HMDB0000641	docosahexaenoate (dha; 22:6n3)	HMDB0002183	bioa_006	GCST90199651	7:72732874-73232874	-0.459883375540404	0.40705960443185	0.258573518719673
MR-PCA	glutamine	HMDB0000641	docosahexaenoate (dha; 22:6n3)	HMDB0002183	bioa_006	GCST90199651	8:134082558-134582558	0.90487171390817	0.373799717102017	0.0154889754176993
MR-PCA	glutamine	HMDB0000641	docosahexaenoate (dha; 22:6n3)	HMDB0002183	bioa_006	GCST90199651	9:4032942-4532942	0.231772761957619	0.411988981103049	0.573727525302623
MR-PCA	glutamine	HMDB0000641	docosahexaenoate (dha; 22:6n3)	HMDB0002183	bioa_006	GCST90199651	10:64798306-65565800	1.07760492858919	0.606770713089408	0.0757383115048646
MR-PCA	glutamine	HMDB0000641	docosahexaenoate (dha; 22:6n3)	HMDB0002183	bioa_006	GCST90199651	10:99109412-99609412	0.228322327210145	0.240604181966409	0.342643952593876
MR-PCA	glutamine	HMDB0000641	docosahexaenoate (dha; 22:6n3)	HMDB0002183	bioa_006	GCST90199651	12:46679007-47711183	0.250666367268052	0.226175453540477	0.267739696863547
MR-PCA	glutamine	HMDB0000641	docosahexaenoate (dha; 22:6n3)	HMDB0002183	bioa_006	GCST90199651	12:56615040-57375879	-0.0915604454555148	0.0929352377751624	0.324522410043896
MR-PCA	glutamine	HMDB0000641	docosahexaenoate (dha; 22:6n3)	HMDB0002183	bioa_006	GCST90199651	12:59344212-60165849	-0.652568445464432	0.322001039557481	0.0427029746243353
MR-PCA	glutamine	HMDB0000641	docosahexaenoate (dha; 22:6n3)	HMDB0002183	bioa_006	GCST90199651	14:100594368-101094368	0.921146620613716	0.43422099058007	0.0338900508109135
MR-PCA	glutamine	HMDB0000641	docosahexaenoate (dha; 22:6n3)	HMDB0002183	bioa_006	GCST90199651	15:58477325-58977325	-0.346989859103325	0.3836539568252	0.365765072753822
MR-PCA	phosphate	HMDB0001429	urea	HMDB0000294	GCST90200393	M01670	1:21570042-22070042	0.193478210287831	0.107760959135303	0.0725838106592499
MR-PCA	arginine	HMDB0000517	taurocholate	HMDB0000036	bioa_002	GCST90200333	2:24182937-24682937	9.15482920329271e-05	0.28030010597078	0.999739404424307
MR-PCA	arginine	HMDB0000517	taurocholate	HMDB0000036	bioa_002	GCST90200333	2:211333022-211833022	0.097529056441026	0.213638532630339	0.648020152224539
MR-PCA	arginine	HMDB0000517	taurocholate	HMDB0000036	bioa_002	GCST90200333	2:219037276-219788019	0.0070795679525318	0.282881112713526	0.980033702821764
MR-PCA	arginine	HMDB0000517	taurocholate	HMDB0000036	bioa_002	GCST90200333	4:144583533-145083533	0.121685304550125	0.244150389575915	0.618199970938298
MR-PCA	arginine	HMDB0000517	taurocholate	HMDB0000036	bioa_002	GCST90200333	5:177386199-177886199	0.106776497482201	0.295058389593696	0.717439762380284
MR-PCA	arginine	HMDB0000517	taurocholate	HMDB0000036	bioa_002	GCST90200333	6:131339506-132265729	0.0991837412153298	0.136179850814507	0.46641218426306
MR-PCA	arginine	HMDB0000517	taurocholate	HMDB0000036	bioa_002	GCST90200333	6:135177817-135677817	-0.0230944166439494	0.315757420684018	0.941694915877775
MR-PCA	arginine	HMDB0000517	taurocholate	HMDB0000036	bioa_002	GCST90200333	10:99898951-100398951	-0.145629457221294	0.351258285683572	0.678439392349995
MR-PCA	arginine	HMDB0000517	taurocholate	HMDB0000036	bioa_002	GCST90200333	12:46680313-47435518	-0.0477490619465291	0.276064536487015	0.862680193418631
MR-PCA	arginine	HMDB0000517	taurocholate	HMDB0000036	bioa_002	GCST90200333	19:12757458-13257458	0.0356954312582385	0.172910581800042	0.836448263751205
MR-PCA	creatine	HMDB0000064	histidine	HMDB0000177	M27718	GCST90200377	2:211346498-211846498	-0.400839132610825	0.0847881139377427	2.27257196414557e-06
MR-PCA	dihydroorotate	HMDB03349	glycohyocholate	HMDB0000138	GCST90200444	GCST90199935	5:53379047-53879047	0.0273773714394817	0.0967548446661058	0.777210505760783
MR-PCA	dihydroorotate	HMDB03349	glycohyocholate	HMDB0000138	GCST90200444	GCST90199935	10:104381189-105206827	-0.170344376471274	0.118986880284663	0.152251690801215
MR-PCA	dihydroorotate	HMDB03349	glycohyocholate	HMDB0000138	GCST90200444	GCST90199935	10:125910495-126410495	0.0700755872834522	0.0960971162147264	0.465869338101936
MR-PCA	dihydroorotate	HMDB03349	glycohyocholate	HMDB0000138	GCST90200444	GCST90199935	11:122683181-123183181	0.265226508122404	0.139022226454517	0.056417159607246
MR-PCA	dihydroorotate	HMDB03349	glycohyocholate	HMDB0000138	GCST90200444	GCST90199935	15:77921365-78954732	0.0408676750491434	0.0515205526583906	0.427643525834266
MR-PCA	valine	HMDB0000883	creatinine	HMDB0000562	met-d-Val	met-d-Creatinine	2:27480940-28253616	-0.151561059059405	0.0913692563618493	0.0971610938356714
MR-PCA	valine	HMDB0000883	creatinine	HMDB0000562	met-d-Val	met-d-Creatinine	2:64975088-65475088	-0.111011515003739	0.0663430235343003	0.0942690422012343
MR-PCA	valine	HMDB0000883	creatinine	HMDB0000562	met-d-Val	met-d-Creatinine	2:165251927-165751927	0.511980833313632	0.110880526424038	3.88559415333397e-06
MR-PCA	valine	HMDB0000883	creatinine	HMDB0000562	met-d-Val	met-d-Creatinine	2:226858446-227358446	0.28978746451489	0.146669169254478	0.0481785768537397
MR-PCA	valine	HMDB0000883	creatinine	HMDB0000562	met-d-Val	met-d-Creatinine	3:135701113-136578270	0.159825304725603	0.15104393150683	0.289992589216731
MR-PCA	valine	HMDB0000883	creatinine	HMDB0000562	met-d-Val	met-d-Creatinine	4:86953335-87453335	0.493023376873028	0.0976414583950268	4.43375786627464e-07
MR-PCA	valine	HMDB0000883	creatinine	HMDB0000562	met-d-Val	met-d-Creatinine	4:87663610-88163610	0.512359396787802	0.105645355117752	1.23582757395268e-06
MR-PCA	valine	HMDB0000883	creatinine	HMDB0000562	met-d-Val	met-d-Creatinine	4:88882515-89510546	0.0293292101120143	0.034986709378532	0.401864616880967
MR-PCA	valine	HMDB0000883	creatinine	HMDB0000562	met-d-Val	met-d-Creatinine	5:55564890-56064890	0.366711610647692	0.0844243865919109	1.40122441206578e-05
MR-PCA	valine	HMDB0000883	creatinine	HMDB0000562	met-d-Val	met-d-Creatinine	6:108910874-109410874	0.364029727258036	0.134540279553602	0.0068154347544386
MR-PCA	valine	HMDB0000883	creatinine	HMDB0000562	met-d-Val	met-d-Creatinine	12:56199875-57115338	0.160234771454147	0.0798246147828671	0.0447139670290877
MR-PCA	valine	HMDB0000883	creatinine	HMDB0000562	met-d-Val	met-d-Creatinine	12:122278263-122778263	0.112090971896605	0.111602403853503	0.315196567789592
MR-PCA	valine	HMDB0000883	creatinine	HMDB0000562	met-d-Val	met-d-Creatinine	14:102468052-102968052	-0.405815728343488	0.155757319644735	0.0091757413271414
MR-PCA	valine	HMDB0000883	creatinine	HMDB0000562	met-d-Val	met-d-Creatinine	16:69315747-70918195	0.157729583346522	0.0631923418028812	0.0125594206866653
MR-PCA	valine	HMDB0000883	creatinine	HMDB0000562	met-d-Val	met-d-Creatinine	17:6935779-7435779	-0.12655194284325	0.0659623818592898	0.0550416635642535
MR-PCA	valine	HMDB0000883	creatinine	HMDB0000562	met-d-Val	met-d-Creatinine	17:79384062-79884062	0.587839002347411	0.137480987201605	1.90465843096807e-05
MR-PCA	valine	HMDB0000883	creatinine	HMDB0000562	met-d-Val	met-d-Creatinine	19:6947332-7447332	0.253097606876452	0.105262448152235	0.0161971107620533
MR-PCA	valine	HMDB0000883	creatinine	HMDB0000562	met-d-Val	met-d-Creatinine	19:13901809-14401809	0.202878241985642	0.0979018580069007	0.0382410694857435
MR-PCA	valine	HMDB0000883	creatinine	HMDB0000562	met-d-Val	met-d-Creatinine	19:49050431-49611255	0.0625175547678027	0.0661859952022952	0.344876525356075
MR-PCA	valine	HMDB0000883	creatinine	HMDB0000562	met-d-Val	met-d-Creatinine	22:18665347-19165347	0.0056946905564149	0.0974685249575606	0.953409349942687
MR-PCA	n-acetylglucosaminylasparagine	HMDB0000489	aspartate	HMDB0000191	GCST90200316	GCST90200370	4:178111987-178611987	-0.35518157511145	0.0904130407007983	8.55011543861598e-05
MR-PCA	n-acetylglucosaminylasparagine	HMDB0000489	aspartate	HMDB0000191	GCST90200316	GCST90200370	6:167457759-167966043	0.0017042278374384	0.0362035023406117	0.962454597880259
MR-PCA	n-acetylglucosaminylasparagine	HMDB0000489	aspartate	HMDB0000191	GCST90200316	GCST90200370	14:94594947-95094947	0.140603281731698	0.0841276185202234	0.0946605757740849
MR-PCA	n-acetylglucosaminylasparagine	HMDB0000489	aspartate	HMDB0000191	GCST90200316	GCST90200370	17:64055051-64555051	0.229161880649791	0.0923311988534982	0.0130663775181578
MR-PCA	citrulline	HMDB0000904	5-oxoproline	HMDB0000267	M02132	GCST90200280	10:97115163-97871266	-0.148832649309948	0.121857610421636	0.221947762919355
MR-PCA	serine	HMDB0000187	adenosine 5'-monophosphate (amp)	HMDB0000045	GCST90200415	GCST90200356	1:119778579-120514573	0.0183267137085989	0.0673319057304439	0.785480015261596
MR-PCA	serine	HMDB0000187	adenosine 5'-monophosphate (amp)	HMDB0000045	GCST90200415	GCST90200356	2:211290507-212040821	-0.0637401778368207	0.0802863082824186	0.427247285029548
MR-PCA	serine	HMDB0000187	adenosine 5'-monophosphate (amp)	HMDB0000045	GCST90200415	GCST90200356	7:55905219-56847625	-0.0857990575881482	0.0931838293588678	0.357180703253036
MR-PCA	citrulline	HMDB0000904	valine	HMDB0000883	GCST90200403	M01649	2:211084708-211584708	0.126357887992663	0.133433046002919	0.343651024617351
MR-PCA	citrulline	HMDB0000904	valine	HMDB0000883	GCST90200403	M01649	9:133044244-133573675	0.124663336401803	0.116314883502163	0.283821289468687
MR-PCA	histidine	HMDB0000177	myo-inositol	HMDB0000211	bioa_009	GCST90200401	2:27492603-27992603	0.304861170486717	0.511046561641233	0.550812639479251
MR-PCA	histidine	HMDB0000177	myo-inositol	HMDB0000211	bioa_009	GCST90200401	2:211331245-211831245	0.401291880391306	0.319092226382454	0.20853475643621
MR-PCA	histidine	HMDB0000177	myo-inositol	HMDB0000211	bioa_009	GCST90200401	3:186208322-186708322	-0.664197683291875	0.295367827257659	0.0245307162139829
MR-PCA	histidine	HMDB0000177	myo-inositol	HMDB0000211	bioa_009	GCST90200401	4:186893802-187393802	-0.0673684182875106	0.235781386603231	0.775089464853652
MR-PCA	histidine	HMDB0000177	myo-inositol	HMDB0000211	bioa_009	GCST90200401	12:56615040-57115040	-0.294272284883808	0.427879294732968	0.491612730034226
MR-PCA	histidine	HMDB0000177	myo-inositol	HMDB0000211	bioa_009	GCST90200401	12:96083535-96730076	0.109195162821645	0.151126318407655	0.469961107599413
MR-PCA	histidine	HMDB0000177	myo-inositol	HMDB0000211	bioa_009	GCST90200401	14:21229605-21729605	-0.195957698187725	0.318475262014551	0.538356888194372
MR-PCA	histidine	HMDB0000177	myo-inositol	HMDB0000211	bioa_009	GCST90200401	15:58473939-58973939	-0.968722129649422	0.346257775038093	0.005146938641585
MR-PCA	citrate	HMDB0000094	phenylethylamine	HMDB0012275	GCST90200304	bioa_015	5:14503745-15117020	0.0324845749413199	0.0789794412653119	0.680849499225574
MR-PCA	citrate	HMDB0000094	phenylethylamine	HMDB0012275	GCST90200304	bioa_015	17:6357018-6961881	-0.0339678418222618	0.0675664043771027	0.615152206379791
MR-PCA	citrate	HMDB0000094	phenylethylamine	HMDB0012275	GCST90200304	bioa_015	22:19003274-19503274	0.0259251722137355	0.0819439783086541	0.751716537377637
MR-PCA	threonine	HMDB0000167	spermidine	HMDB0001257	GCST90200432	GCST90200423	2:27589369-28089369	0.0622368344317564	0.110190531670341	0.572202262253157
MR-PCA	threonine	HMDB0000167	spermidine	HMDB0001257	GCST90200432	GCST90200423	2:211290507-211790507	-0.15085011276517	0.125168076097468	0.228133664820087
MR-PCA	threonine	HMDB0000167	spermidine	HMDB0001257	GCST90200432	GCST90200423	12:46938082-47438082	-0.033158042132328	0.103819341716108	0.749436762643295
MR-PCA	threonine	HMDB0000167	spermidine	HMDB0001257	GCST90200432	GCST90200423	14:100594368-101094368	0.180371693804619	0.116985596110734	0.12311534171381
MR-PCA	3-hydroxybutyrate (bhba)	HMDB0000011	glycerophosphorylcholine (gpc)	HMDB0000086	met-d-bOHbutyrate	GCST90199629	1:230050269-230550269	-0.819321744196091	0.346075593223228	0.0179104293958042
MR-PCA	3-hydroxybutyrate (bhba)	HMDB0000011	glycerophosphorylcholine (gpc)	HMDB0000086	met-d-bOHbutyrate	GCST90199629	5:41452897-42471829	-0.0777392843040503	0.372340847726609	0.834615871020941
MR-PCA	3-hydroxybutyrate (bhba)	HMDB0000011	glycerophosphorylcholine (gpc)	HMDB0000086	met-d-bOHbutyrate	GCST90199629	8:8059014-8559014	0.389077745617325	0.553348660744603	0.48197282141249
MR-PCA	3-hydroxybutyrate (bhba)	HMDB0000011	glycerophosphorylcholine (gpc)	HMDB0000086	met-d-bOHbutyrate	GCST90199629	8:8580720-9433358	0.304287523732304	0.346879714968039	0.380370755420716
MR-PCA	3-hydroxybutyrate (bhba)	HMDB0000011	glycerophosphorylcholine (gpc)	HMDB0000086	met-d-bOHbutyrate	GCST90199629	8:9546321-10530228	0.251156913157462	0.44355886842595	0.57123655742542
MR-PCA	3-hydroxybutyrate (bhba)	HMDB0000011	glycerophosphorylcholine (gpc)	HMDB0000086	met-d-bOHbutyrate	GCST90199629	8:10591858-11909109	0.0615105238745154	0.417146216362942	0.882772463784155
MR-PCA	3-hydroxybutyrate (bhba)	HMDB0000011	glycerophosphorylcholine (gpc)	HMDB0000086	met-d-bOHbutyrate	GCST90199629	9:107339744-107915739	0.567145077479504	0.306551129084201	0.0643015666192007
MR-PCA	3-hydroxybutyrate (bhba)	HMDB0000011	glycerophosphorylcholine (gpc)	HMDB0000086	met-d-bOHbutyrate	GCST90199629	10:113694271-114194271	0.214135290268093	0.295031121833407	0.46795784979846
MR-PCA	3-hydroxybutyrate (bhba)	HMDB0000011	glycerophosphorylcholine (gpc)	HMDB0000086	met-d-bOHbutyrate	GCST90199629	11:116451535-117240760	0.623899902163554	0.447779623685627	0.163523317441253
MR-PCA	3-hydroxybutyrate (bhba)	HMDB0000011	glycerophosphorylcholine (gpc)	HMDB0000086	met-d-bOHbutyrate	GCST90199629	12:122375755-122875755	-0.0012347344433355	0.494428139794926	0.998007446490746
MR-PCA	3-hydroxybutyrate (bhba)	HMDB0000011	glycerophosphorylcholine (gpc)	HMDB0000086	met-d-bOHbutyrate	GCST90199629	14:94393207-95094947	-0.197449906789275	0.234387204727635	0.399559018734291
MR-PCA	3-hydroxybutyrate (bhba)	HMDB0000011	glycerophosphorylcholine (gpc)	HMDB0000086	met-d-bOHbutyrate	GCST90199629	15:58430643-58980498	-0.321820794200896	0.317595511301928	0.310914989218209
MR-PCA	3-hydroxybutyrate (bhba)	HMDB0000011	glycerophosphorylcholine (gpc)	HMDB0000086	met-d-bOHbutyrate	GCST90199629	16:71899923-73042963	-0.0971909952677787	0.324509167017042	0.764557397172074
MR-PCA	3-hydroxybutyrate (bhba)	HMDB0000011	glycerophosphorylcholine (gpc)	HMDB0000086	met-d-bOHbutyrate	GCST90199629	17:6935779-7435779	0.130639571679912	0.315196565585854	0.678529814486069
MR-PCA	3-hydroxybutyrate (bhba)	HMDB0000011	glycerophosphorylcholine (gpc)	HMDB0000086	met-d-bOHbutyrate	GCST90199629	19:45161941-45661941	0.489997707876611	0.320694421666159	0.126530630951212
MR-PCA	leucine	HMDB0000687	4-hydroxy-2-oxoglutaric acid	HMDB0002070	bioa_011	GCST90199897	2:27480940-27980940	0.994276194307791	0.614738443066669	0.10579258458125
MR-PCA	leucine	HMDB0000687	4-hydroxy-2-oxoglutaric acid	HMDB0002070	bioa_011	GCST90199897	4:88972827-89472827	0.0799110255947806	0.18969327027671	0.673562007870189
MR-PCA	leucine	HMDB0000687	4-hydroxy-2-oxoglutaric acid	HMDB0002070	bioa_011	GCST90199897	11:116336283-116883862	-0.0235851688909133	0.370112593005776	0.949189749053208
MR-PCA	leucine	HMDB0000687	4-hydroxy-2-oxoglutaric acid	HMDB0002070	bioa_011	GCST90199897	15:58477325-58977325	-0.565270307228266	0.365748493710969	0.122221397266499
MR-PCA	leucine	HMDB0000687	4-hydroxy-2-oxoglutaric acid	HMDB0002070	bioa_011	GCST90199897	16:70059237-70559237	-0.357227660479142	0.317318066135878	0.260262216868343
MR-PCA	3-methyl-2-oxobutyrate	HMDB0000019	glucuronate	HMDB0000127	GCST90199677	GCST90199641	4:88953670-89453670	0.0445156645980831	0.0898139418149304	0.620146206706476
MR-PCA	leucine	HMDB0000687	3-hydroxybutyrate (bhba)	HMDB0000011	bioa_011	GCST90200367	2:27480940-27980940	-1.06287787562065	0.60063832279024	0.0767970463109477
MR-PCA	leucine	HMDB0000687	3-hydroxybutyrate (bhba)	HMDB0000011	bioa_011	GCST90200367	4:88972827-89472827	0.189956338039839	0.185375148506792	0.305498592877798
MR-PCA	leucine	HMDB0000687	3-hydroxybutyrate (bhba)	HMDB0000011	bioa_011	GCST90200367	11:116336283-116883862	-0.22290178824717	0.361696376578113	0.537717863717789
MR-PCA	leucine	HMDB0000687	3-hydroxybutyrate (bhba)	HMDB0000011	bioa_011	GCST90200367	15:58477325-58977325	0.467237264253565	0.357430793609315	0.191141251510081
MR-PCA	leucine	HMDB0000687	3-hydroxybutyrate (bhba)	HMDB0000011	bioa_011	GCST90200367	16:70059237-70559237	-0.151008444294627	0.310120262296564	0.626304316190979
MR-PCA	glucose	HMDB0000122	2-aminobutyrate	HMDB0000452	met-d-Glucose	M32348	2:165251927-165751927	-0.282802623939879	0.560929064851343	0.614143150991399
MR-PCA	glucose	HMDB0000122	2-aminobutyrate	HMDB0000452	met-d-Glucose	M32348	2:169498833-170056652	0.0232029816948133	0.181989963270212	0.898547885252617
MR-PCA	glucose	HMDB0000122	2-aminobutyrate	HMDB0000452	met-d-Glucose	M32348	3:122819058-123319058	0.002372378182141	0.423173125355162	0.995526951275304
MR-PCA	glucose	HMDB0000122	2-aminobutyrate	HMDB0000452	met-d-Glucose	M32348	3:151951767-152451767	-0.0638143532030852	0.619667527701334	0.917977574717378
MR-PCA	glucose	HMDB0000122	2-aminobutyrate	HMDB0000452	met-d-Glucose	M32348	3:170377909-170877909	-0.0375531928718745	0.375850064720854	0.920411525344333
MR-PCA	glucose	HMDB0000122	2-aminobutyrate	HMDB0000452	met-d-Glucose	M32348	4:185468314-185968314	-0.46594521692574	0.532281992704031	0.381371055155894
MR-PCA	glucose	HMDB0000122	2-aminobutyrate	HMDB0000452	met-d-Glucose	M32348	5:95479406-95979406	0.432274621689023	0.760241342640261	0.569626379947416
MR-PCA	glucose	HMDB0000122	2-aminobutyrate	HMDB0000452	met-d-Glucose	M32348	6:7000270-7500270	0.545334210853995	0.520690520229872	0.29494792820642
MR-PCA	glucose	HMDB0000122	2-aminobutyrate	HMDB0000452	met-d-Glucose	M32348	7:14801789-15301789	0.0616390553689977	0.388452907721436	0.873922318716342
MR-PCA	glucose	HMDB0000122	2-aminobutyrate	HMDB0000452	met-d-Glucose	M32348	7:43935955-44473721	-0.0619412235335917	0.251263668607954	0.805280636279378
MR-PCA	glucose	HMDB0000122	2-aminobutyrate	HMDB0000452	met-d-Glucose	M32348	8:117934783-118434783	0.144381126853291	0.454542216141976	0.750757465696643
MR-PCA	glucose	HMDB0000122	2-aminobutyrate	HMDB0000452	met-d-Glucose	M32348	9:21884068-22384068	0.718814013475828	0.47717948120909	0.131969444040245
MR-PCA	glucose	HMDB0000122	2-aminobutyrate	HMDB0000452	met-d-Glucose	M32348	10:2888477-3388477	0.541297025838002	0.327058656725761	0.0979152266820492
MR-PCA	glucose	HMDB0000122	2-aminobutyrate	HMDB0000452	met-d-Glucose	M32348	10:112762852-113262852	0.842743547116882	0.562410129712904	0.134016333294066
MR-PCA	glucose	HMDB0000122	2-aminobutyrate	HMDB0000452	met-d-Glucose	M32348	10:114504071-115004071	-0.749637394324857	0.486380036688625	0.123253870542094
MR-PCA	glucose	HMDB0000122	2-aminobutyrate	HMDB0000452	met-d-Glucose	M32348	12:111682800-112523499	0.49863688499364	0.606702959989073	0.411145331638716
MR-PCA	glucose	HMDB0000122	2-aminobutyrate	HMDB0000452	met-d-Glucose	M32348	12:121166650-121666650	-0.575756109238527	0.599764594079413	0.337070236725512
MR-PCA	glucose	HMDB0000122	2-aminobutyrate	HMDB0000452	met-d-Glucose	M32348	13:28213465-28721145	-0.0611574728508783	0.540648151796238	0.909936366456113
MR-PCA	glucose	HMDB0000122	2-aminobutyrate	HMDB0000452	met-d-Glucose	M32348	17:43272775-44380160	0.981291005960744	0.697592798900053	0.159521802348346
MR-PCA	glucose	HMDB0000122	2-aminobutyrate	HMDB0000452	met-d-Glucose	M32348	20:22311971-22811971	-0.117581953306531	0.731482628693564	0.872294484263303
MR-PCA	glutamate	HMDB0000148	n6,n6,n6-trimethyllysine	HMDB0001325	bioa_007	GCST90200344	12:121174861-121674861	-0.385426960054291	0.265310156272312	0.146295659569617
MR-PCA	citrulline	HMDB0000904	1-stearoyl-2-oleoyl-gps (18:0/18:1)	HMDB0010163	bioa_005	GCST90199652	2:211099261-211599261	0.11708224481888	0.168977687311208	0.488381204009312
MR-PCA	citrulline	HMDB0000904	1-stearoyl-2-oleoyl-gps (18:0/18:1)	HMDB0010163	bioa_005	GCST90199652	8:10310878-10810878	-0.601671909207815	0.216954790296842	0.0055497864377965
MR-PCA	citrulline	HMDB0000904	1-stearoyl-2-oleoyl-gps (18:0/18:1)	HMDB0010163	bioa_005	GCST90199652	8:11437159-11937159	-0.114317592813527	0.241774480606471	0.636336342491168
MR-PCA	citrulline	HMDB0000904	1-stearoyl-2-oleoyl-gps (18:0/18:1)	HMDB0010163	bioa_005	GCST90199652	9:133044244-133627617	0.0814740771497204	0.129123300005021	0.528054324139688
MR-PCA	citrulline	HMDB0000904	1-stearoyl-2-oleoyl-gps (18:0/18:1)	HMDB0010163	bioa_005	GCST90199652	10:97138579-97638579	0.0769167925022687	0.269241296538399	0.775123398080571
MR-PCA	citrulline	HMDB0000904	1-stearoyl-2-oleoyl-gps (18:0/18:1)	HMDB0010163	bioa_005	GCST90199652	17:9542768-10042768	0.193607006757413	0.213829883012195	0.365240065994427
MR-PCA	n-formylanthranilic acid	HMDB0004089	lactate	HMDB0000190	GCST90199960	M00527	2:143548189-144048189	-0.0557476712159693	0.114654319890738	0.626808423829375
MR-PCA	n-formylanthranilic acid	HMDB0004089	lactate	HMDB0000190	GCST90199960	M00527	17:75643177-76448530	-0.0061008691377402	0.0521798884734903	0.906923501123741
MR-PCA	glycine	HMDB0000123	cortisone	HMDB0002802	GCST90200707	M01769	1:75967169-76467169	0.0767208625971266	0.201472522168309	0.703351194596406
MR-PCA	glycine	HMDB0000123	cortisone	HMDB0002802	GCST90200707	M01769	2:211036896-212058697	0.0205903526587672	0.0376138799815713	0.584094555347067
MR-PCA	glycine	HMDB0000123	cortisone	HMDB0002802	GCST90200707	M01769	3:125659669-126159669	-0.0379381214450923	0.129785527067307	0.770046585721473
MR-PCA	glycine	HMDB0000123	cortisone	HMDB0002802	GCST90200707	M01769	9:6290540-6790540	-0.216558094611092	0.130956492439791	0.0981957118315115
MR-PCA	2-oxoarginine*	HMDB0004225	citrulline	HMDB0000904	GCST90199903	M02132	4:102938709-103438709	0.188645117519063	0.169405907796331	0.265464257932173
MR-PCA	2-oxoarginine*	HMDB0004225	citrulline	HMDB0000904	GCST90199903	M02132	6:160310824-160819068	-0.147583748293862	0.0966169259608917	0.126633142544667
MR-PCA	caffeine	HMDB0001847	caffeine	HMDB0001847	M00569	GCST90200436	7:17037106-17537106	0.0943454236922681	0.128227405988944	0.461872840218413
MR-PCA	caffeine	HMDB0001847	caffeine	HMDB0001847	M00569	GCST90200436	15:74777880-75277880	0.264945418453249	0.142160541436632	0.06236303752356
MR-PCA	docosahexaenoate (dha; 22:6n3)	HMDB0002183	arginine	HMDB0000517	GCST90199651	bioa_002	11:61376206-61876206	-0.0200830342213667	0.0689017876867457	0.770689330379089
MR-PCA	phenylalanine	HMDB0000159	5-methylthioadenosine (mta)	HMDB0001173	bioa_016	GCST90200359	3:186202917-186702917	-0.239896210984572	0.334806889768965	0.473669625070701
MR-PCA	phenylalanine	HMDB0000159	5-methylthioadenosine (mta)	HMDB0001173	bioa_016	GCST90200359	4:155231289-155731289	0.344536133670326	0.397765871618394	0.386392436699192
MR-PCA	phenylalanine	HMDB0000159	5-methylthioadenosine (mta)	HMDB0001173	bioa_016	GCST90200359	4:186893802-187393802	0.0735833066941579	0.22503409776971	0.743677441571163
MR-PCA	phenylalanine	HMDB0000159	5-methylthioadenosine (mta)	HMDB0001173	bioa_016	GCST90200359	5:176539719-177067143	0.227387620156709	0.307048345707945	0.458960471694242
MR-PCA	phenylalanine	HMDB0000159	5-methylthioadenosine (mta)	HMDB0001173	bioa_016	GCST90200359	6:52381188-52881188	-0.0256290388239677	0.46955301228422	0.956471655234308
MR-PCA	phenylalanine	HMDB0000159	5-methylthioadenosine (mta)	HMDB0001173	bioa_016	GCST90200359	11:57020509-57520509	0.433595368137534	0.429256764440171	0.312443911051337
MR-PCA	phenylalanine	HMDB0000159	5-methylthioadenosine (mta)	HMDB0001173	bioa_016	GCST90200359	12:103007876-103562619	0.42507952109249	0.190420250858009	0.0255936174667906
MR-PCA	phenylalanine	HMDB0000159	5-methylthioadenosine (mta)	HMDB0001173	bioa_016	GCST90200359	14:55086875-55586875	-0.0823212590921114	0.501584821690041	0.869634859903578
MR-PCA	phenylalanine	HMDB0000159	5-methylthioadenosine (mta)	HMDB0001173	bioa_016	GCST90200359	19:45142254-45642254	0.965267439372532	0.465645043632034	0.0381752248556113
MR-PCA	dehydroepiandrosterone sulfate (dhea-s)	HMDB0001032	phosphate	HMDB0001429	M32425	M11438	7:98868801-99739571	-0.0790930689708039	0.116249601190546	0.496268426579741
MR-PCA	dehydroepiandrosterone sulfate (dhea-s)	HMDB0001032	phosphate	HMDB0001429	M32425	M11438	19:48115523-48615523	-0.0432651211991861	0.115051056525582	0.706878617343906
MR-PCA	creatine	HMDB0000064	sphinganine	HMDB0000269	GCST90200323	GCST90200374	2:211290507-211790507	0.0922908361920507	0.0771293068911245	0.23147307977855
MR-PCA	creatine	HMDB0000064	sphinganine	HMDB0000269	GCST90200323	GCST90200374	15:45404327-45904327	-0.0179880073074124	0.119736023836136	0.880582733265992
MR-PCA	phenylalanine	HMDB0000159	spermidine	HMDB0001257	met-d-Phe	bioa_033	2:211293055-211793055	-0.0453183662168939	0.333327658154336	0.891854947462886
MR-PCA	phenylalanine	HMDB0000159	spermidine	HMDB0001257	met-d-Phe	bioa_033	6:17868392-18368392	0.0800694775082	0.327874766009346	0.807070117341473
MR-PCA	phenylalanine	HMDB0000159	spermidine	HMDB0001257	met-d-Phe	bioa_033	11:57019429-57519429	0.331420741458952	0.222134165147191	0.135703196805256
MR-PCA	phenylalanine	HMDB0000159	spermidine	HMDB0001257	met-d-Phe	bioa_033	12:56671418-57171418	-0.33277681946936	0.374807052473506	0.374615159377053
MR-PCA	phenylalanine	HMDB0000159	spermidine	HMDB0001257	met-d-Phe	bioa_033	12:102211009-102721004	0.0043439609558252	0.184288815715834	0.981194417933701
MR-PCA	phenylalanine	HMDB0000159	spermidine	HMDB0001257	met-d-Phe	bioa_033	12:102890425-104124563	0.0382846387308577	0.0863559047182565	0.657523077390383
MR-PCA	phenylalanine	HMDB0000159	spermidine	HMDB0001257	met-d-Phe	bioa_033	12:104125826-104625826	-0.0193544122266576	0.240351145900795	0.935819262984524
MR-PCA	phenylalanine	HMDB0000159	spermidine	HMDB0001257	met-d-Phe	bioa_033	14:55161744-55661744	0.30797497891254	0.226241589184631	0.173429649431245
MR-PCA	phenylalanine	HMDB0000159	spermidine	HMDB0001257	met-d-Phe	bioa_033	14:55670870-56170870	0.0167973391194424	0.247857325447967	0.945968570650047
MR-PCA	phenylalanine	HMDB0000159	spermidine	HMDB0001257	met-d-Phe	bioa_033	16:16004626-16504626	-0.161138462286094	0.278247336422282	0.562508533688441
MR-PCA	tryptophan	HMDB0000929	tyrosine	HMDB0000158	M00054	met-d-Tyr	3:20813578-21313578	-0.0922931250338361	0.0423332319429394	0.0292457678846591
MR-PCA	tryptophan	HMDB0000929	tyrosine	HMDB0000158	M00054	met-d-Tyr	3:189559163-190059163	-0.0692204887860194	0.035336267492089	0.0501235894749547
MR-PCA	tryptophan	HMDB0000929	tyrosine	HMDB0000158	M00054	met-d-Tyr	4:156579823-157079823	0.0018729293451557	0.0279372473873596	0.946549395495847
MR-PCA	tryptophan	HMDB0000929	tyrosine	HMDB0000158	M00054	met-d-Tyr	5:142947848-143447848	0.0274189083300701	0.0360853484965701	0.447353259455819
MR-PCA	tryptophan	HMDB0000929	tyrosine	HMDB0000158	M00054	met-d-Tyr	5:153760041-154260041	0.0372747373663183	0.036155719567016	0.302564289931792
MR-PCA	tryptophan	HMDB0000929	tyrosine	HMDB0000158	M00054	met-d-Tyr	6:111281159-111781159	1.53836343861346	0.0451235809822194	9.61624176566903e-255
MR-PCA	tryptophan	HMDB0000929	tyrosine	HMDB0000158	M00054	met-d-Tyr	6:125293311-125793311	-0.0161185323083162	0.0440750808038242	0.71458428547756
MR-PCA	tryptophan	HMDB0000929	tyrosine	HMDB0000158	M00054	met-d-Tyr	7:14057409-14557409	-0.0362513682407547	0.0253564046235633	0.152810879706744
MR-PCA	tryptophan	HMDB0000929	tyrosine	HMDB0000158	M00054	met-d-Tyr	11:116404435-116904435	-0.0107059848180975	0.0283506284679721	0.705707126616146
MR-PCA	tryptophan	HMDB0000929	tyrosine	HMDB0000158	M00054	met-d-Tyr	16:53794515-54294515	0.0738286690179273	0.0444167037990057	0.0964761821025364
MR-PCA	myo-inositol	HMDB0000211	pantothenate	HMDB0000210	M19934	M01508	16:24681798-25181798	0.0372767951733787	0.123573042180616	0.762912798456719
MR-PCA	myo-inositol	HMDB0000211	pantothenate	HMDB0000210	M19934	M01508	19:18368867-18868867	0.0247386777691058	0.13995543458586	0.859696038808058
MR-PCA	alpha-ketoglutaramate*	HMDB0001552	sphingosine	HMDB0000252	GCST90199885	GCST90200385	3:99879368-100379368	-0.102588309896204	0.0684833368965922	0.134132221483311
MR-PCA	inosine	HMDB0000195	allantoin	HMDB0000462	M01123	GCST90200286	6:85876680-86677325	0.0716462865528322	0.068050825964353	0.292416653170163
MR-PCA	docosapentaenoate (n6 dpa; 22:5n6)	HMDB0001976	lactate	HMDB0000190	GCST90199796	met-d-Lactate	11:61347212-61847212	-0.0433005527420453	0.0250028994541492	0.0833053922980194
MR-PCA	myo-inositol	HMDB0000211	3-ureidopropionate	HMDB0000026	GCST90200401	GCST90200283	16:24676314-25176314	-0.0088129487144284	0.101236535120673	0.930629347765553
MR-PCA	myo-inositol	HMDB0000211	3-ureidopropionate	HMDB0000026	GCST90200401	GCST90200283	19:18383755-18883755	0.0663884913297066	0.131560478865384	0.613823397055102
MR-PCA	biliverdin	HMDB0001008	asparagine	HMDB0000168	GCST90200706	M34283	2:233898737-234978158	0.0376025962159695	0.0280673556183121	0.1803340921742
MR-PCA	biliverdin	HMDB0001008	asparagine	HMDB0000168	GCST90200706	M34283	12:21102315-21602315	-0.195424752082331	0.130549906905053	0.134410117830902
MR-PCA	n1-methyl-2-pyridone-5-carboxamide	HMDB0004193	paraxanthine	HMDB0001860	GCST90199778	GCST90199654	2:135485648-135985648	-0.0584449989552322	0.144316683488215	0.685494104522318
MR-PCA	n1-methyl-2-pyridone-5-carboxamide	HMDB0004193	paraxanthine	HMDB0001860	GCST90199778	GCST90199654	7:10019022-10519022	0.0905661437651615	0.105815254819047	0.392059017208704
MR-PCA	threonine	HMDB0000167	pyruvate	HMDB0000243	bioa_019	met-d-Pyruvate	2:27191397-28253174	-0.290255477279426	0.0359966247280123	7.41962803157649e-16
MR-PCA	threonine	HMDB0000167	pyruvate	HMDB0000243	bioa_019	met-d-Pyruvate	6:126521687-127323798	-0.132717789472435	0.0857758934009448	0.121800055359705
MR-PCA	threonine	HMDB0000167	pyruvate	HMDB0000243	bioa_019	met-d-Pyruvate	8:74631674-75131674	-0.0782474043201581	0.0511929682824793	0.126393521032294
MR-PCA	threonine	HMDB0000167	pyruvate	HMDB0000243	bioa_019	met-d-Pyruvate	12:46636543-47464292	0.0260351799505006	0.0410355992415845	0.52578489803655
MR-PCA	threonine	HMDB0000167	pyruvate	HMDB0000243	bioa_019	met-d-Pyruvate	12:56615040-57115040	-0.189232329746215	0.0557043684182055	0.0006810845391544
MR-PCA	threonine	HMDB0000167	pyruvate	HMDB0000243	bioa_019	met-d-Pyruvate	12:59727701-60227701	-0.0115385614772933	0.0727567730201933	0.87399120570293
MR-PCA	threonine	HMDB0000167	pyruvate	HMDB0000243	bioa_019	met-d-Pyruvate	16:1654524-2154524	-0.0292861553401753	0.0581636120770835	0.614603394596499
MR-PCA	threonine	HMDB0000167	pyruvate	HMDB0000243	bioa_019	met-d-Pyruvate	20:42792364-43292364	-0.0865095342490738	0.0743173023887693	0.244401141034856
MR-PCA	caffeine	HMDB0001847	docosahexaenoate (dha; 22:6n3)	HMDB0002183	GCST90200436	GCST90199651	15:56384745-56884745	0.0083921388284253	0.109978257560075	0.939174654856821
MR-PCA	caffeine	HMDB0001847	docosahexaenoate (dha; 22:6n3)	HMDB0002183	GCST90200436	GCST90199651	15:57044800-57544800	0.0581426563556966	0.127159947499399	0.64749831335013
MR-PCA	kynurenine	HMDB0000684	hippurate	HMDB0000714	GCST90199636	GCST90199624	1:241463402-241963402	-0.0281315987308454	0.074270114954804	0.704855594177332
MR-PCA	kynurenine	HMDB0000684	hippurate	HMDB0000714	GCST90199636	GCST90199624	8:39554593-40054593	0.139231951861541	0.10943651581056	0.203279943445958
MR-PCA	kynurenine	HMDB0000684	hippurate	HMDB0000714	GCST90199636	GCST90199624	12:111809557-113090766	-0.0261072870497961	0.132275189929042	0.843537218696912
MR-PCA	kynurenine	HMDB0000684	hippurate	HMDB0000714	GCST90199636	GCST90199624	16:87568373-88128072	-0.0548006582432542	0.0700198373276796	0.433835753747739
MR-PCA	1-(1-enyl-stearoyl)-2-arachidonoyl-gpe (p-18:0/20:4)*	HMDB0005779	kynurenine	HMDB0000684	GCST90200058	M15140	11:61307803-62000560	-0.123217894782767	0.0589866372114139	0.0367156447123994
MR-PCA	3-hydroxybutyrate (bhba)	HMDB0000011	3-(4-hydroxyphenyl)lactate	HMDB0000755	met-d-bOHbutyrate	GCST90200371	1:230050269-230550269	-0.686128239062749	0.345107492951318	0.0467942132538955
MR-PCA	3-hydroxybutyrate (bhba)	HMDB0000011	3-(4-hydroxyphenyl)lactate	HMDB0000755	met-d-bOHbutyrate	GCST90200371	5:41452897-42471829	0.0784465296742829	0.371280733857401	0.832663878614898
MR-PCA	3-hydroxybutyrate (bhba)	HMDB0000011	3-(4-hydroxyphenyl)lactate	HMDB0000755	met-d-bOHbutyrate	GCST90200371	8:8059014-8559014	-0.0445535165891443	0.551777658346109	0.935644417924628
MR-PCA	3-hydroxybutyrate (bhba)	HMDB0000011	3-(4-hydroxyphenyl)lactate	HMDB0000755	met-d-bOHbutyrate	GCST90200371	8:8580720-9433358	-0.243150157470766	0.345868925162524	0.482047996113114
MR-PCA	3-hydroxybutyrate (bhba)	HMDB0000011	3-(4-hydroxyphenyl)lactate	HMDB0000755	met-d-bOHbutyrate	GCST90200371	8:9546321-10530228	-0.223519499613796	0.442339390053141	0.613339560572853
MR-PCA	3-hydroxybutyrate (bhba)	HMDB0000011	3-(4-hydroxyphenyl)lactate	HMDB0000755	met-d-bOHbutyrate	GCST90200371	8:10591858-11909109	0.312946703916357	0.415952434805949	0.451833539341473
MR-PCA	3-hydroxybutyrate (bhba)	HMDB0000011	3-(4-hydroxyphenyl)lactate	HMDB0000755	met-d-bOHbutyrate	GCST90200371	9:107339744-107915739	0.267457134243213	0.305689933179708	0.381612277588017
MR-PCA	3-hydroxybutyrate (bhba)	HMDB0000011	3-(4-hydroxyphenyl)lactate	HMDB0000755	met-d-bOHbutyrate	GCST90200371	10:113694271-114194271	-0.0229261956233532	0.294187766539038	0.937883348820978
MR-PCA	3-hydroxybutyrate (bhba)	HMDB0000011	3-(4-hydroxyphenyl)lactate	HMDB0000755	met-d-bOHbutyrate	GCST90200371	11:116451535-117240760	0.715425837808398	0.446490346664031	0.109082179543454
MR-PCA	3-hydroxybutyrate (bhba)	HMDB0000011	3-(4-hydroxyphenyl)lactate	HMDB0000755	met-d-bOHbutyrate	GCST90200371	12:122375755-122875755	-0.79649203136206	0.493041986311929	0.106210051929385
MR-PCA	3-hydroxybutyrate (bhba)	HMDB0000011	3-(4-hydroxyphenyl)lactate	HMDB0000755	met-d-bOHbutyrate	GCST90200371	14:94393207-95094947	-0.157467502080089	0.233722083936118	0.500477754945631
MR-PCA	3-hydroxybutyrate (bhba)	HMDB0000011	3-(4-hydroxyphenyl)lactate	HMDB0000755	met-d-bOHbutyrate	GCST90200371	15:58430643-58980498	-0.340436381760272	0.316698684066854	0.282395515141965
MR-PCA	3-hydroxybutyrate (bhba)	HMDB0000011	3-(4-hydroxyphenyl)lactate	HMDB0000755	met-d-bOHbutyrate	GCST90200371	16:71899923-73042963	0.376169432047965	0.32356085639989	0.244994866261346
MR-PCA	3-hydroxybutyrate (bhba)	HMDB0000011	3-(4-hydroxyphenyl)lactate	HMDB0000755	met-d-bOHbutyrate	GCST90200371	17:6935779-7435779	0.378728076482056	0.314237638037064	0.228115202035149
MR-PCA	3-hydroxybutyrate (bhba)	HMDB0000011	3-(4-hydroxyphenyl)lactate	HMDB0000755	met-d-bOHbutyrate	GCST90200371	19:45161941-45661941	-0.702637569442508	0.319751282631596	0.0279882983767959
MR-PCA	taurine	HMDB0000251	glycochenodeoxycholate	HMDB0000637	bioa_034	GCST90200342	19:54074995-54574995	0.0522988704606584	0.105702915682222	0.620760887806768
MR-PCA	acetone	HMDB0001659	n-acetyl-aspartyl-glutamate (naag)	HMDB0001067	met-d-Acetone	GCST90200684	1:120074995-120574995	-0.651201303873315	0.4082588933699	0.110696697768961
MR-PCA	acetone	HMDB0001659	n-acetyl-aspartyl-glutamate (naag)	HMDB0001067	met-d-Acetone	GCST90200684	5:41206969-43455198	-0.366107930782984	0.242122768487365	0.130514630939504
MR-PCA	acetone	HMDB0001659	n-acetyl-aspartyl-glutamate (naag)	HMDB0001067	met-d-Acetone	GCST90200684	6:166522838-167022838	0.0209657150828625	0.295946872494603	0.943522841051009
MR-PCA	acetone	HMDB0001659	n-acetyl-aspartyl-glutamate (naag)	HMDB0001067	met-d-Acetone	GCST90200684	8:126241733-126741733	0.0719309306841331	0.339759121639127	0.832332075800594
MR-PCA	acetone	HMDB0001659	n-acetyl-aspartyl-glutamate (naag)	HMDB0001067	met-d-Acetone	GCST90200684	10:135065795-135607239	-0.0024348138540184	0.315700658245466	0.993846445761448
MR-PCA	acetone	HMDB0001659	n-acetyl-aspartyl-glutamate (naag)	HMDB0001067	met-d-Acetone	GCST90200684	11:116461180-116961180	0.225700627726923	0.641045901288132	0.724776878607532
MR-PCA	acetone	HMDB0001659	n-acetyl-aspartyl-glutamate (naag)	HMDB0001067	met-d-Acetone	GCST90200684	12:122365033-122865033	-0.0916548584712774	0.46669200369581	0.844302883690707
MR-PCA	acetone	HMDB0001659	n-acetyl-aspartyl-glutamate (naag)	HMDB0001067	met-d-Acetone	GCST90200684	12:123068455-124007504	0.241226942703742	0.412435759394769	0.55862593612322
MR-PCA	acetone	HMDB0001659	n-acetyl-aspartyl-glutamate (naag)	HMDB0001067	met-d-Acetone	GCST90200684	13:42058883-42558883	-0.438623587435338	0.434587834287095	0.31283730423339
MR-PCA	acetone	HMDB0001659	n-acetyl-aspartyl-glutamate (naag)	HMDB0001067	met-d-Acetone	GCST90200684	17:6935779-7435779	0.601103807629561	0.346836517543314	0.0830771590383663
MR-PCA	acetone	HMDB0001659	n-acetyl-aspartyl-glutamate (naag)	HMDB0001067	met-d-Acetone	GCST90200684	19:45929043-46429043	-0.267308180559026	0.417107302367557	0.521612408122311
MR-PCA	1-(1-enyl-stearoyl)-2-arachidonoyl-gpe (p-18:0/20:4)*	HMDB0005779	cytidine	HMDB0000089	GCST90200058	GCST90200429	11:61307803-62000560	0.0628050724945678	0.0579145561881814	0.278168140461933
MR-PCA	1-(1-enyl-stearoyl)-2-arachidonoyl-gpe (p-18:0/20:4)*	HMDB0005779	cytidine	HMDB0000089	GCST90200058	GCST90200429	19:45162079-45662079	-0.125018296630105	0.0888827506235653	0.159559987889284
MR-PCA	1-(1-enyl-stearoyl)-2-arachidonoyl-gpe (p-18:0/20:4)*	HMDB0005779	cytidine	HMDB0000089	GCST90200058	GCST90200429	19:55491205-55991205	0.141803259350707	0.0885710245184432	0.109374295725785
MR-PCA	glycine	HMDB0000123	1,7-dimethylurate	HMDB0011103	met-d-Gly	M34400	1:11606378-12106378	-0.0710571955886388	0.648699053816003	0.91277578511818
MR-PCA	glycine	HMDB0000123	1,7-dimethylurate	HMDB0011103	met-d-Gly	M34400	1:75982013-76482013	0.217510160181997	0.42280708280699	0.606942275709941
MR-PCA	glycine	HMDB0000123	1,7-dimethylurate	HMDB0011103	met-d-Gly	M34400	1:120004506-120504506	-0.0788131789975686	0.562056586075861	0.888483914868954
MR-PCA	glycine	HMDB0000123	1,7-dimethylurate	HMDB0011103	met-d-Gly	M34400	1:151589838-152089838	0.136155428395953	0.833385622522898	0.870222191384949
MR-PCA	glycine	HMDB0000123	1,7-dimethylurate	HMDB0011103	met-d-Gly	M34400	2:165276338-165776338	-0.708115309950498	0.600788490863529	0.238540255028984
MR-PCA	glycine	HMDB0000123	1,7-dimethylurate	HMDB0011103	met-d-Gly	M34400	2:208538752-212979649	-0.138039910371579	0.0562890170257071	0.0141929766173107
MR-PCA	glycine	HMDB0000123	1,7-dimethylurate	HMDB0011103	met-d-Gly	M34400	2:226790540-227290540	1.42822018641627	0.671312909845937	0.0333783176594964
MR-PCA	glycine	HMDB0000123	1,7-dimethylurate	HMDB0011103	met-d-Gly	M34400	3:12110357-12610357	0.0629726073416344	0.613200681436439	0.918205089508747
MR-PCA	glycine	HMDB0000123	1,7-dimethylurate	HMDB0011103	met-d-Gly	M34400	3:48534270-49826414	0.38890583797027	0.640190883380452	0.543529633995112
MR-PCA	glycine	HMDB0000123	1,7-dimethylurate	HMDB0011103	met-d-Gly	M34400	3:125116791-126249375	0.107281308356056	0.197269510363058	0.586557658221315
MR-PCA	glycine	HMDB0000123	1,7-dimethylurate	HMDB0011103	met-d-Gly	M34400	4:89427537-89927537	0.0260433477152468	0.693523755123766	0.970044714189269
MR-PCA	glycine	HMDB0000123	1,7-dimethylurate	HMDB0011103	met-d-Gly	M34400	4:102676923-103438709	-0.22776386897613	0.545786217327643	0.676449232717318
MR-PCA	glycine	HMDB0000123	1,7-dimethylurate	HMDB0011103	met-d-Gly	M34400	5:90005685-90505685	-0.929462796091431	0.57460907092643	0.105758150661607
MR-PCA	glycine	HMDB0000123	1,7-dimethylurate	HMDB0011103	met-d-Gly	M34400	6:131620261-132120261	0.339078094319162	0.85201426635097	0.690650589512908
MR-PCA	glycine	HMDB0000123	1,7-dimethylurate	HMDB0011103	met-d-Gly	M34400	6:160518860-161018860	-1.08816720189923	0.673541156940532	0.106182716250056
MR-PCA	glycine	HMDB0000123	1,7-dimethylurate	HMDB0011103	met-d-Gly	M34400	7:55560073-56715237	-0.535643598384639	0.278137304230402	0.0541263075745018
MR-PCA	glycine	HMDB0000123	1,7-dimethylurate	HMDB0011103	met-d-Gly	M34400	8:8915380-9434231	-0.0272932990425744	0.223078494366594	0.902623094482453
MR-PCA	glycine	HMDB0000123	1,7-dimethylurate	HMDB0011103	met-d-Gly	M34400	8:116710729-117210729	-1.23716572349547	0.788207848232547	0.116509768303028
MR-PCA	glycine	HMDB0000123	1,7-dimethylurate	HMDB0011103	met-d-Gly	M34400	8:126212070-126756694	0.826379361451659	0.413130625167132	0.0454694014517162
MR-PCA	glycine	HMDB0000123	1,7-dimethylurate	HMDB0011103	met-d-Gly	M34400	9:5668443-7086536	-0.0030054001396147	0.221448392355405	0.989171794228818
MR-PCA	glycine	HMDB0000123	1,7-dimethylurate	HMDB0011103	met-d-Gly	M34400	12:115016-615016	0.189952344640989	0.614839855325633	0.757362566341398
MR-PCA	glycine	HMDB0000123	1,7-dimethylurate	HMDB0011103	met-d-Gly	M34400	12:21136493-21636493	0.555549423071178	0.633957808177208	0.38085650973599
MR-PCA	glycine	HMDB0000123	1,7-dimethylurate	HMDB0011103	met-d-Gly	M34400	12:46468358-47667420	0.451985504759652	0.349663331690918	0.196138868282074
MR-PCA	glycine	HMDB0000123	1,7-dimethylurate	HMDB0011103	met-d-Gly	M34400	12:56615338-57115338	0.379185063944758	0.45107457262748	0.400557425924293
MR-PCA	glycine	HMDB0000123	1,7-dimethylurate	HMDB0011103	met-d-Gly	M34400	12:57516305-58016305	0.1109867654521	0.60437960289504	0.854297834671189
MR-PCA	glycine	HMDB0000123	1,7-dimethylurate	HMDB0011103	met-d-Gly	M34400	12:59343804-59843804	0.965636850311967	0.760568193725391	0.204218025538372
MR-PCA	glycine	HMDB0000123	1,7-dimethylurate	HMDB0011103	met-d-Gly	M34400	14:100551720-101051720	0.0445981048115859	0.922622232734506	0.96144653229177
MR-PCA	glycine	HMDB0000123	1,7-dimethylurate	HMDB0011103	met-d-Gly	M34400	15:42451374-42951374	-0.581440611100565	0.688243931754247	0.398212666562562
MR-PCA	glycine	HMDB0000123	1,7-dimethylurate	HMDB0011103	met-d-Gly	M34400	15:43028726-44613739	-0.310554105556296	0.719167029065505	0.665868806922588
MR-PCA	glycine	HMDB0000123	1,7-dimethylurate	HMDB0011103	met-d-Gly	M34400	15:58180763-58713267	0.48468972222743	0.430599280184338	0.260327814515943
MR-PCA	glycine	HMDB0000123	1,7-dimethylurate	HMDB0011103	met-d-Gly	M34400	16:79678196-80178196	-1.5161521679191	0.716560651165683	0.0343555114094758
MR-PCA	glycine	HMDB0000123	1,7-dimethylurate	HMDB0011103	met-d-Gly	M34400	16:80626853-81422810	0.0007411193915731	0.274028116563296	0.997842093699053
MR-PCA	glycine	HMDB0000123	1,7-dimethylurate	HMDB0011103	met-d-Gly	M34400	17:45235982-45996386	0.0244034429518722	0.520326841825097	0.96259275336924
MR-PCA	glycine	HMDB0000123	1,7-dimethylurate	HMDB0011103	met-d-Gly	M34400	19:17984588-18484588	-0.0239604832347109	0.545793860045538	0.964983921382905
MR-PCA	glycine	HMDB0000123	1,7-dimethylurate	HMDB0011103	met-d-Gly	M34400	19:33473705-33973705	0.165143674692228	0.559822442871232	0.767999264203259
MR-PCA	spermidine	HMDB0001257	taurochenodeoxycholate	HMDB0000951	GCST90200423	M18494	1:247789451-248289451	-0.0422490052333435	0.156083608924653	0.786635711757064
MR-PCA	urate	HMDB0000289	3-methyl-2-oxovalerate	HMDB0000491	M01604	M15676	4:9676051-10553081	-0.0436140506033378	0.0489854113265328	0.373279190626065
MR-PCA	orotidine	HMDB0000788	phosphate	HMDB0001429	GCST90200681	M11438	3:124271035-124771035	-0.116685282966017	0.156232984293437	0.455143759793897
MR-PCA	orotidine	HMDB0000788	phosphate	HMDB0001429	GCST90200681	M11438	17:72554076-74203469	-0.0087820937981563	0.0420328515829019	0.834499724816246
MR-PCA	arachidonate (20:4n6)	HMDB0001043	threonine	HMDB0000167	GCST90200358	GCST90200432	11:61052244-62029047	-0.179099648073705	0.048703164001983	0.0002356493250465
MR-PCA	alanine	HMDB0000161	betaine	HMDB0000043	M32339	M03141	2:27480940-27980940	0.0059510212952827	0.126138202991697	0.962370899227994
MR-PCA	alanine	HMDB0000161	betaine	HMDB0000043	M32339	M03141	12:46962370-47462370	0.153670643809601	0.157769806524888	0.330047562906144
MR-PCA	glycine	HMDB0000123	taurochenodeoxycholate	HMDB0000951	met-d-Gly	GCST90200337	1:11606378-12106378	0.109748579820499	0.516789408990847	0.831821387825694
MR-PCA	glycine	HMDB0000123	taurochenodeoxycholate	HMDB0000951	met-d-Gly	GCST90200337	1:75982013-76482013	-0.374968978845367	0.339324176814857	0.269139460064553
MR-PCA	glycine	HMDB0000123	taurochenodeoxycholate	HMDB0000951	met-d-Gly	GCST90200337	1:120004506-120504506	-0.419855304413065	0.379630703233996	0.268745050847636
MR-PCA	glycine	HMDB0000123	taurochenodeoxycholate	HMDB0000951	met-d-Gly	GCST90200337	1:151589838-152089838	0.0815658903683643	0.604114209835035	0.892598168849276
MR-PCA	glycine	HMDB0000123	taurochenodeoxycholate	HMDB0000951	met-d-Gly	GCST90200337	2:165276338-165776338	0.163855071832989	0.450513510252151	0.716076559401805
MR-PCA	glycine	HMDB0000123	taurochenodeoxycholate	HMDB0000951	met-d-Gly	GCST90200337	2:208538752-212979649	-0.0928093017655021	0.0331668610221674	0.0051379689625447
MR-PCA	glycine	HMDB0000123	taurochenodeoxycholate	HMDB0000951	met-d-Gly	GCST90200337	2:226790540-227290540	-0.629500459890023	0.454499102803708	0.166039548778714
MR-PCA	glycine	HMDB0000123	taurochenodeoxycholate	HMDB0000951	met-d-Gly	GCST90200337	3:12110357-12610357	-0.0294004191592893	0.410425616251992	0.942893199778313
MR-PCA	glycine	HMDB0000123	taurochenodeoxycholate	HMDB0000951	met-d-Gly	GCST90200337	3:48534270-49826414	0.132233753646639	0.396220229173631	0.738577259187994
MR-PCA	glycine	HMDB0000123	taurochenodeoxycholate	HMDB0000951	met-d-Gly	GCST90200337	3:125116791-126249375	0.0104917168127838	0.148822352794417	0.943797086004403
MR-PCA	glycine	HMDB0000123	taurochenodeoxycholate	HMDB0000951	met-d-Gly	GCST90200337	4:102676923-103438709	0.303827818585048	0.403026978923599	0.450930459950318
MR-PCA	glycine	HMDB0000123	taurochenodeoxycholate	HMDB0000951	met-d-Gly	GCST90200337	5:90005685-90505685	0.35556842926988	0.46926786743746	0.448625283044998
MR-PCA	glycine	HMDB0000123	taurochenodeoxycholate	HMDB0000951	met-d-Gly	GCST90200337	5:131427047-131927047	-0.411104317339019	0.58841235783575	0.484760139888518
MR-PCA	glycine	HMDB0000123	taurochenodeoxycholate	HMDB0000951	met-d-Gly	GCST90200337	6:131620261-132120261	0.0123713129917616	0.707114963801584	0.986041341796328
MR-PCA	glycine	HMDB0000123	taurochenodeoxycholate	HMDB0000951	met-d-Gly	GCST90200337	6:160518860-161018860	-0.816068270580815	0.456165999962231	0.07361930055021
MR-PCA	glycine	HMDB0000123	taurochenodeoxycholate	HMDB0000951	met-d-Gly	GCST90200337	7:55560073-56715237	-0.338685892087251	0.238418238331947	0.155446569298224
MR-PCA	glycine	HMDB0000123	taurochenodeoxycholate	HMDB0000951	met-d-Gly	GCST90200337	8:8915380-9434231	0.5081398426537	0.226009475894578	0.0245562947668627
MR-PCA	glycine	HMDB0000123	taurochenodeoxycholate	HMDB0000951	met-d-Gly	GCST90200337	8:17169461-17669461	0.250286515282581	0.316825529883483	0.429538189229977
MR-PCA	glycine	HMDB0000123	taurochenodeoxycholate	HMDB0000951	met-d-Gly	GCST90200337	8:126212070-126756694	-0.658853468848501	0.25237154875162	0.0090370660087504
MR-PCA	glycine	HMDB0000123	taurochenodeoxycholate	HMDB0000951	met-d-Gly	GCST90200337	9:5668443-7086536	0.0502074771183599	0.172427657981855	0.770913694823538
MR-PCA	glycine	HMDB0000123	taurochenodeoxycholate	HMDB0000951	met-d-Gly	GCST90200337	11:8005408-8505408	-0.262113748761085	0.306774943776734	0.392873940853842
MR-PCA	glycine	HMDB0000123	taurochenodeoxycholate	HMDB0000951	met-d-Gly	GCST90200337	12:115016-615016	0.598477062035262	0.404317926402479	0.138816140831727
MR-PCA	glycine	HMDB0000123	taurochenodeoxycholate	HMDB0000951	met-d-Gly	GCST90200337	12:21136493-21636493	-0.20731789987721	0.47188469831641	0.660415077267518
MR-PCA	glycine	HMDB0000123	taurochenodeoxycholate	HMDB0000951	met-d-Gly	GCST90200337	12:46468358-47667420	0.293663207385782	0.265949823029842	0.2695040857867
MR-PCA	glycine	HMDB0000123	taurochenodeoxycholate	HMDB0000951	met-d-Gly	GCST90200337	12:56615338-57115338	1.05115952282456	0.349309079033166	0.0026189061214455
MR-PCA	glycine	HMDB0000123	taurochenodeoxycholate	HMDB0000951	met-d-Gly	GCST90200337	12:57516305-58016305	-0.127182799457753	0.40229099939748	0.751891486952612
MR-PCA	glycine	HMDB0000123	taurochenodeoxycholate	HMDB0000951	met-d-Gly	GCST90200337	12:59343804-59843804	0.754380247328639	0.45420304809402	0.0967360068134244
MR-PCA	glycine	HMDB0000123	taurochenodeoxycholate	HMDB0000951	met-d-Gly	GCST90200337	13:50472895-50972895	0.804886601302955	0.439056809697352	0.0667702411282331
MR-PCA	glycine	HMDB0000123	taurochenodeoxycholate	HMDB0000951	met-d-Gly	GCST90200337	14:100551720-101051720	0.355373128620796	0.447516890899571	0.427137262426565
MR-PCA	glycine	HMDB0000123	taurochenodeoxycholate	HMDB0000951	met-d-Gly	GCST90200337	15:42451374-42951374	-0.056911822589729	0.520444611198878	0.912923054694762
MR-PCA	glycine	HMDB0000123	taurochenodeoxycholate	HMDB0000951	met-d-Gly	GCST90200337	15:43028726-44613739	0.34509060326691	0.475916557481827	0.468386163481659
MR-PCA	glycine	HMDB0000123	taurochenodeoxycholate	HMDB0000951	met-d-Gly	GCST90200337	15:58180763-58713267	0.190382194052301	0.309662295193319	0.538682938128934
MR-PCA	glycine	HMDB0000123	taurochenodeoxycholate	HMDB0000951	met-d-Gly	GCST90200337	16:79678196-80178196	0.265833253944482	0.548133600828948	0.627691282936851
MR-PCA	glycine	HMDB0000123	taurochenodeoxycholate	HMDB0000951	met-d-Gly	GCST90200337	16:80626853-81422810	0.243015801264953	0.169520371964461	0.151700936258243
MR-PCA	glycine	HMDB0000123	taurochenodeoxycholate	HMDB0000951	met-d-Gly	GCST90200337	17:45235982-45996386	-0.301784632818516	0.412534016997629	0.464450124420744
MR-PCA	glycine	HMDB0000123	taurochenodeoxycholate	HMDB0000951	met-d-Gly	GCST90200337	19:17984588-18484588	0.026889301850377	0.45907475758582	0.953292362242978
MR-PCA	pantothenate	HMDB0000210	cortisone	HMDB0002802	M01508	M01769	2:27200724-27700724	0.0447055053128094	0.173984465191596	0.797216497563423
MR-PCA	alpha-aminoadipic acid	HMDB0000510	phosphate	HMDB0001429	bioa_025	GCST90200393	3:2996317-3496317	-0.0869086168356399	0.107527748210316	0.41895034960307
MR-PCA	alpha-aminoadipic acid	HMDB0000510	phosphate	HMDB0001429	bioa_025	GCST90200393	5:36380209-36880209	-0.104108615725734	0.10531006582812	0.322863140588457
MR-PCA	betaine	HMDB0000043	cholesterol	HMDB0000067	M03141	M00063	2:211337631-211837631	0.25223288523739	0.097875989670563	0.0099642922752471
MR-PCA	betaine	HMDB0000043	cholesterol	HMDB0000067	M03141	M00063	5:78095798-78666416	-0.0160954179068793	0.0875209395727279	0.854089062265284
MR-PCA	betaine	HMDB0000043	cholesterol	HMDB0000067	M03141	M00063	12:30349-530349	-0.0541386424588298	0.135048061681619	0.688505337904194
MR-PCA	betaine	HMDB0000043	cholesterol	HMDB0000067	M03141	M00063	21:44237404-44737404	-0.147268082176841	0.114173402307674	0.197098122997425
MR-PCA	1-methylurate	HMDB0003099	threonine	HMDB0000167	M34395	M01284	8:18010431-18510431	-0.0264821957164875	0.0899687416089748	0.768491347418093
MR-PCA	caffeine	HMDB0001847	glutamine	HMDB0000641	M00569	met-d-Gln	7:17037106-17537106	-0.0067887038048934	0.0321024634320836	0.832520639948297
MR-PCA	caffeine	HMDB0001847	glutamine	HMDB0000641	M00569	met-d-Gln	15:74777880-75277880	0.027150994564864	0.0374913678059853	0.468947117275933
MR-PCA	biliverdin	HMDB0001008	dehydroepiandrosterone sulfate (dhea-s)	HMDB0001032	GCST90200706	GCST90199673	2:233898737-234978158	-0.0248921011073677	0.0267383051478528	0.351877959738063
MR-PCA	biliverdin	HMDB0001008	dehydroepiandrosterone sulfate (dhea-s)	HMDB0001032	GCST90200706	GCST90199673	12:21102315-21602315	0.412200752699695	0.108109858513756	0.0001374039492032
MR-PCA	3-methyl-2-oxobutyrate	HMDB0000019	alanine	HMDB0000161	GCST90199677	met-d-Ala	4:88953670-89453670	-0.210330925705287	0.0236673015934065	6.279016405566673e-19
MR-PCA	n-acetylornithine	HMDB0003357	valine	HMDB0000883	bioa_023	met-d-Val	2:72878681-74437061	-0.0075141094649591	0.0065213503696726	0.249225695550672
MR-PCA	n-acetylornithine	HMDB0003357	valine	HMDB0000883	bioa_023	met-d-Val	5:950573-1450573	-0.122301201470238	0.0543431261577885	0.0244148945957638
MR-PCA	n-acetylornithine	HMDB0003357	valine	HMDB0000883	bioa_023	met-d-Val	14:23348952-23848952	-0.0359277892361866	0.0587722695869795	0.540997602917162
MR-PCA	n-acetylornithine	HMDB0003357	valine	HMDB0000883	bioa_023	met-d-Val	17:37301988-37801988	0.0699086674258721	0.0806850111168385	0.386249280555946
MR-PCA	ornithine	HMDB0000214	cortisone	HMDB0002802	bioa_014	GCST90200360	2:219037276-219805573	0.239299411197993	0.26779563143771	0.371541472810735
MR-PCA	ornithine	HMDB0000214	cortisone	HMDB0002802	bioa_014	GCST90200360	4:144415809-145209327	-0.452948992598332	0.291745355608919	0.120530891169773
MR-PCA	ornithine	HMDB0000214	cortisone	HMDB0002802	bioa_014	GCST90200360	6:131638147-132138147	0.201708962054815	0.237912371563787	0.396533317766229
MR-PCA	ornithine	HMDB0000214	cortisone	HMDB0002802	bioa_014	GCST90200360	10:97138162-97638162	0.336708435465693	0.287939888751724	0.242254356720197
MR-PCA	ornithine	HMDB0000214	cortisone	HMDB0002802	bioa_014	GCST90200360	12:46964292-47464292	-0.0672057437063392	0.212512578225766	0.751817613241408
MR-PCA	ornithine	HMDB0000214	cortisone	HMDB0002802	bioa_014	GCST90200360	12:132819894-133319894	0.0951527795270615	0.299415326245331	0.750640225978032
MR-PCA	ornithine	HMDB0000214	cortisone	HMDB0002802	bioa_014	GCST90200360	19:12789284-13289284	-0.0725973630520277	0.258959571732353	0.779214778839974
MR-PCA	7-methylxanthine	HMDB0001991	n-acetylglucosaminylasparagine	HMDB0000489	GCST90199754	GCST90200316	1:197801712-198301712	0.0491126564990711	0.108751850702166	0.65155504507732
MR-PCA	7-methylxanthine	HMDB0001991	n-acetylglucosaminylasparagine	HMDB0000489	GCST90199754	GCST90200316	15:74777880-75578595	-0.0514043468511529	0.116340698387055	0.658602672838642
MR-PCA	beta-alanine	HMDB0000056	sphinganine	HMDB0000269	GCST90200361	GCST90200374	3:30500404-31000404	-0.107015650264962	0.0772342936155872	0.165869817845935
MR-PCA	glutamine	HMDB0000641	adenosine 5'-diphosphate (adp)	HMDB0001341	M00053	GCST90200355	12:56615040-57115040	0.0145865721138863	0.143187150820363	0.918859324535957
MR-PCA	glycerophosphoethanolamine	HMDB0000114	glutamine	HMDB0000641	GCST90199808	M00053	1:40156715-40656715	-0.150761120364456	0.15924890959208	0.343791101837083
MR-PCA	glycerophosphoethanolamine	HMDB0000114	glutamine	HMDB0000641	GCST90199808	M00053	22:24208096-24708096	0.23199256539623	0.124985049229165	0.0634303949076493
MR-PCA	eicosapentaenoate (epa; 20:5n3)	HMDB0001999	n1-methyl-2-pyridone-5-carboxamide	HMDB0004193	GCST90200349	GCST90199778	11:61319830-61819830	0.0425908126430259	0.0742525980808128	0.566242865515769
MR-PCA	4-methyl-2-oxopentanoate	HMDB0000695	arachidonate (20:4n6)	HMDB0001043	GCST90199655	GCST90200358	4:88953670-89453670	0.143668466377685	0.098692996052259	0.145472565855463
MR-PCA	kynurenine	HMDB0000684	phosphate	HMDB0001429	M15140	M11438	8:39556267-40056267	-0.0440556732629678	0.139764179344669	0.752598919954948
MR-PCA	kynurenine	HMDB0000684	phosphate	HMDB0001429	M15140	M11438	12:111634608-112134608	0.0633388969082201	0.112076392093101	0.571978272182153
MR-PCA	kynurenine	HMDB0000684	phosphate	HMDB0001429	M15140	M11438	12:112341686-113156415	-0.0623135304267135	0.139896385283838	0.65601170360052
MR-PCA	kynurenine	HMDB0000684	phosphate	HMDB0001429	M15140	M11438	16:87628822-88128822	0.0423997403146834	0.0845333383802905	0.615967082007751
MR-PCA	sphingosine 1-phosphate	HMDB0000277	alanine	HMDB0000161	GCST90199657	met-d-Ala	17:74160792-74684003	0.0126637998696628	0.0235996496220424	0.591537272695768
MR-PCA	aspartate	HMDB0000191	asparagine	HMDB0000168	bioa_004	GCST90200452	2:211431243-211931243	0.615892312038763	0.266532715144802	0.0208462860847731
MR-PCA	aspartate	HMDB0000191	asparagine	HMDB0000168	bioa_004	GCST90200452	4:178111051-178611051	-0.295682686923928	0.106897968711451	0.005674380514594
MR-PCA	aspartate	HMDB0000191	asparagine	HMDB0000168	bioa_004	GCST90200452	12:101969766-102469766	-0.0613484888273847	0.156906619000308	0.695806653860796
MR-PCA	glucose	HMDB0000122	tyrosine	HMDB0000158	met-d-Glucose	GCST90200427	2:165251927-165751927	-0.239589612874138	0.443438358790676	0.58899036423584
MR-PCA	glucose	HMDB0000122	tyrosine	HMDB0000158	met-d-Glucose	GCST90200427	2:169498833-170056652	-0.244587531073602	0.155050383482173	0.114687119224813
MR-PCA	glucose	HMDB0000122	tyrosine	HMDB0000158	met-d-Glucose	GCST90200427	3:122819058-123319058	-0.014679368016393	0.385062307909213	0.969590363562429
MR-PCA	glucose	HMDB0000122	tyrosine	HMDB0000158	met-d-Glucose	GCST90200427	3:151951767-152451767	0.106030178484228	0.465026285039242	0.819639243378302
MR-PCA	glucose	HMDB0000122	tyrosine	HMDB0000158	met-d-Glucose	GCST90200427	3:170377909-170877909	-0.679329190020271	0.354608653883526	0.055401355993951
MR-PCA	glucose	HMDB0000122	tyrosine	HMDB0000158	met-d-Glucose	GCST90200427	4:185468314-185968314	0.230880104202066	0.416743287864755	0.579571746985218
MR-PCA	glucose	HMDB0000122	tyrosine	HMDB0000158	met-d-Glucose	GCST90200427	5:95479406-95979406	0.44625954053958	0.500021706152354	0.372135527790188
MR-PCA	glucose	HMDB0000122	tyrosine	HMDB0000158	met-d-Glucose	GCST90200427	6:7000270-7500270	-0.113016021591635	0.399971762839662	0.777514146025446
MR-PCA	glucose	HMDB0000122	tyrosine	HMDB0000158	met-d-Glucose	GCST90200427	7:14801789-15301789	-0.492007863437267	0.318029551912625	0.121851003471073
MR-PCA	glucose	HMDB0000122	tyrosine	HMDB0000158	met-d-Glucose	GCST90200427	7:43935955-44473721	-0.454558026345794	0.227366270179481	0.0455832086089906
MR-PCA	glucose	HMDB0000122	tyrosine	HMDB0000158	met-d-Glucose	GCST90200427	8:117934783-118434783	-0.114101839198031	0.413166194453723	0.782421715353125
MR-PCA	glucose	HMDB0000122	tyrosine	HMDB0000158	met-d-Glucose	GCST90200427	9:21884068-22384068	-0.0848920094140904	0.314338037807233	0.787109495972295
MR-PCA	glucose	HMDB0000122	tyrosine	HMDB0000158	met-d-Glucose	GCST90200427	10:2888477-3388477	0.161751208694588	0.281170292951001	0.56510299747246
MR-PCA	glucose	HMDB0000122	tyrosine	HMDB0000158	met-d-Glucose	GCST90200427	10:112762852-113262852	-0.291271089562094	0.355823572492754	0.413024430184826
MR-PCA	glucose	HMDB0000122	tyrosine	HMDB0000158	met-d-Glucose	GCST90200427	10:114504071-115004071	-0.556741031879842	0.411522506639367	0.176093610175108
MR-PCA	glucose	HMDB0000122	tyrosine	HMDB0000158	met-d-Glucose	GCST90200427	12:4134844-4634844	0.111604303930402	0.277650349432888	0.687713545422836
MR-PCA	glucose	HMDB0000122	tyrosine	HMDB0000158	met-d-Glucose	GCST90200427	12:111682800-112523499	1.28876047934125	0.482348507248896	0.0075435468928501
MR-PCA	glucose	HMDB0000122	tyrosine	HMDB0000158	met-d-Glucose	GCST90200427	12:121166650-121666650	0.346684649953504	0.480745369656889	0.470823467175058
MR-PCA	glucose	HMDB0000122	tyrosine	HMDB0000158	met-d-Glucose	GCST90200427	13:28213465-28721145	-0.141001504978505	0.361168927898304	0.696238422409213
MR-PCA	glucose	HMDB0000122	tyrosine	HMDB0000158	met-d-Glucose	GCST90200427	17:43272775-44380160	0.670419246219729	0.684685393334105	0.327498983657157
MR-PCA	glucose	HMDB0000122	tyrosine	HMDB0000158	met-d-Glucose	GCST90200427	17:44543627-45043627	-0.130924972822816	0.538139588295157	0.807779322078709
MR-PCA	glucose	HMDB0000122	tyrosine	HMDB0000158	met-d-Glucose	GCST90200427	20:22311971-22811971	-0.780558270678346	0.691831323451633	0.259214609436212
MR-PCA	alpha-tocopherol	HMDB0001893	4-hydroxyphenylpyruvate	HMDB0000707	GCST90200302	GCST90200300	1:62651807-63403953	-0.101030087029362	0.132684682320923	0.446400322239596
MR-PCA	2-aminobutyrate	HMDB0000452	glutamate	HMDB0000148	M32348	M32322	2:64958074-65458074	-0.148697897253053	0.0985912406665179	0.131496630957767
MR-PCA	2-aminobutyrate	HMDB0000452	glutamate	HMDB0000148	M32348	M32322	4:88993818-89493818	0.275731083514816	0.149611129479066	0.0653311849207041
MR-PCA	creatinine	HMDB0000562	pyruvate	HMDB0000243	bioa_026	GCST90200430	1:109627506-110127506	-0.24534316061063	0.448220577588755	0.58412354535782
MR-PCA	creatinine	HMDB0000562	pyruvate	HMDB0000243	bioa_026	GCST90200430	2:73467567-73967567	0.517404689095527	0.56412689833552	0.35904945790975
MR-PCA	creatinine	HMDB0000562	pyruvate	HMDB0000243	bioa_026	GCST90200430	2:121056440-121556440	0.058335582376057	0.458319027543855	0.898717517330812
MR-PCA	creatinine	HMDB0000562	pyruvate	HMDB0000243	bioa_026	GCST90200430	2:211315692-211815692	-0.197357632401068	0.381653581868302	0.605078003994589
MR-PCA	creatinine	HMDB0000562	pyruvate	HMDB0000243	bioa_026	GCST90200430	2:217404869-217904869	-0.492185258239156	0.401739717274295	0.220524482089883
MR-PCA	creatinine	HMDB0000562	pyruvate	HMDB0000243	bioa_026	GCST90200430	4:77118847-77618847	0.499812711348341	0.329436368288549	0.129222438040776
MR-PCA	creatinine	HMDB0000562	pyruvate	HMDB0000243	bioa_026	GCST90200430	5:39171736-39671736	-0.411030746259011	0.497123981799551	0.408340579755499
MR-PCA	creatinine	HMDB0000562	pyruvate	HMDB0000243	bioa_026	GCST90200430	5:67795622-68295622	-0.632600898873239	0.398591214991589	0.112491826390616
MR-PCA	creatinine	HMDB0000562	pyruvate	HMDB0000243	bioa_026	GCST90200430	5:176567143-177067143	0.0159159338172191	0.372530195164839	0.96592164674939
MR-PCA	creatinine	HMDB0000562	pyruvate	HMDB0000243	bioa_026	GCST90200430	6:43564625-44064625	-0.35144730583725	0.414644520359975	0.396668015721668
MR-PCA	creatinine	HMDB0000562	pyruvate	HMDB0000243	bioa_026	GCST90200430	6:160442375-160942375	0.142125881305577	0.292771166046993	0.627356884449203
MR-PCA	creatinine	HMDB0000562	pyruvate	HMDB0000243	bioa_026	GCST90200430	7:77297198-77797198	0.595846649774579	0.51821122963417	0.250220389991504
MR-PCA	creatinine	HMDB0000562	pyruvate	HMDB0000243	bioa_026	GCST90200430	7:151157801-151657801	-0.449249304138665	0.380291805395381	0.23747250436558
MR-PCA	creatinine	HMDB0000562	pyruvate	HMDB0000243	bioa_026	GCST90200430	8:23501151-24001151	0.201318610005028	0.50897926308022	0.692448825623189
MR-PCA	creatinine	HMDB0000562	pyruvate	HMDB0000243	bioa_026	GCST90200430	11:30518678-31018678	-0.11614667409334	0.488774444525287	0.812169345338207
MR-PCA	creatinine	HMDB0000562	pyruvate	HMDB0000243	bioa_026	GCST90200430	15:45399813-46200138	-0.382731452138888	0.235900048548225	0.104711186294981
MR-PCA	creatinine	HMDB0000562	pyruvate	HMDB0000243	bioa_026	GCST90200430	15:75279182-75779182	0.505147751893409	0.519535749480485	0.330898315424339
MR-PCA	creatinine	HMDB0000562	pyruvate	HMDB0000243	bioa_026	GCST90200430	15:75910951-76410951	-0.158496342602247	0.437642252643754	0.717232768716179
MR-PCA	creatinine	HMDB0000562	pyruvate	HMDB0000243	bioa_026	GCST90200430	16:20117645-20617645	0.11654661770336	0.409604661325742	0.776000873388381
MR-PCA	creatinine	HMDB0000562	pyruvate	HMDB0000243	bioa_026	GCST90200430	17:37370347-37870347	-0.55939627280556	0.509771593655964	0.272489780648888
MR-PCA	creatinine	HMDB0000562	pyruvate	HMDB0000243	bioa_026	GCST90200430	17:58724447-59700441	0.459925862251921	0.438319665393729	0.294043175912969
MR-PCA	creatinine	HMDB0000562	pyruvate	HMDB0000243	bioa_026	GCST90200430	19:33119611-33619611	-0.144558808150159	0.414485579917252	0.727264392145523
MR-PCA	creatinine	HMDB0000562	pyruvate	HMDB0000243	bioa_026	GCST90200430	22:40650077-41150077	0.311448730125076	0.460890757436132	0.499196903693511
MR-PCA	7-methylxanthine	HMDB0001991	oleate (18:1n9)	HMDB0000207	M34390	M01359	5:168189476-168689476	0.0161595414084166	0.105202774616159	0.877922174587559
MR-PCA	acetoacetate	HMDB0000060	tryptophan	HMDB0000929	met-d-Acetoacetate	bioa_020	1:230046470-230546470	-0.030421970710672	0.257885690332002	0.906093899225286
MR-PCA	acetoacetate	HMDB0000060	tryptophan	HMDB0000929	met-d-Acetoacetate	bioa_020	5:41395751-42449922	0.231871025978557	0.181159196672273	0.200569881110355
MR-PCA	acetoacetate	HMDB0000060	tryptophan	HMDB0000929	met-d-Acetoacetate	bioa_020	8:8933102-9433102	-0.786866267197715	0.259698035300447	0.0024461229884029
MR-PCA	acetoacetate	HMDB0000060	tryptophan	HMDB0000929	met-d-Acetoacetate	bioa_020	10:113686244-114186244	-0.153805248309859	0.282385683281916	0.585984793185803
MR-PCA	acetoacetate	HMDB0000060	tryptophan	HMDB0000929	met-d-Acetoacetate	bioa_020	11:116373213-116873213	-0.521235295691591	0.182160361361785	0.0042176257543724
MR-PCA	acetoacetate	HMDB0000060	tryptophan	HMDB0000929	met-d-Acetoacetate	bioa_020	12:122333527-122833527	-0.330913340383259	0.270717641946808	0.221573021699984
MR-PCA	creatinine	HMDB0000562	1-stearoyl-2-oleoyl-gps (18:0/18:1)	HMDB0010163	bioa_026	GCST90199652	1:109627506-110127506	-0.138433574175809	0.453884293586588	0.760368057480477
MR-PCA	creatinine	HMDB0000562	1-stearoyl-2-oleoyl-gps (18:0/18:1)	HMDB0010163	bioa_026	GCST90199652	2:73467567-73967567	0.939938574979979	0.571180800393809	0.0998448948399719
MR-PCA	creatinine	HMDB0000562	1-stearoyl-2-oleoyl-gps (18:0/18:1)	HMDB0010163	bioa_026	GCST90199652	2:121056440-121556440	0.197586668723448	0.464057065828655	0.670267453111312
MR-PCA	creatinine	HMDB0000562	1-stearoyl-2-oleoyl-gps (18:0/18:1)	HMDB0010163	bioa_026	GCST90199652	2:211315692-211815692	-0.211703608962397	0.38636559802889	0.583735868831894
MR-PCA	creatinine	HMDB0000562	1-stearoyl-2-oleoyl-gps (18:0/18:1)	HMDB0010163	bioa_026	GCST90199652	2:217404869-217904869	-0.0302487920627723	0.406854812188699	0.940733581043523
MR-PCA	creatinine	HMDB0000562	1-stearoyl-2-oleoyl-gps (18:0/18:1)	HMDB0010163	bioa_026	GCST90199652	4:77118847-77618847	-0.442675235008699	0.333604035596212	0.184525857653449
MR-PCA	creatinine	HMDB0000562	1-stearoyl-2-oleoyl-gps (18:0/18:1)	HMDB0010163	bioa_026	GCST90199652	5:39171736-39671736	0.0889400406693416	0.503391413987113	0.859758431799616
MR-PCA	creatinine	HMDB0000562	1-stearoyl-2-oleoyl-gps (18:0/18:1)	HMDB0010163	bioa_026	GCST90199652	5:67795622-68295622	0.320679661104363	0.403630626007164	0.426911432064356
MR-PCA	creatinine	HMDB0000562	1-stearoyl-2-oleoyl-gps (18:0/18:1)	HMDB0010163	bioa_026	GCST90199652	5:176567143-177067143	0.271686976487612	0.377208804590269	0.471367273182071
MR-PCA	creatinine	HMDB0000562	1-stearoyl-2-oleoyl-gps (18:0/18:1)	HMDB0010163	bioa_026	GCST90199652	6:43564625-44064625	0.299680051088306	0.419860870522587	0.475375367841066
MR-PCA	creatinine	HMDB0000562	1-stearoyl-2-oleoyl-gps (18:0/18:1)	HMDB0010163	bioa_026	GCST90199652	6:160442375-160942375	0.448273044872303	0.296442283249961	0.130488975766064
MR-PCA	creatinine	HMDB0000562	1-stearoyl-2-oleoyl-gps (18:0/18:1)	HMDB0010163	bioa_026	GCST90199652	7:77297198-77797198	0.308505271913294	0.524755041660959	0.556597135786402
MR-PCA	creatinine	HMDB0000562	1-stearoyl-2-oleoyl-gps (18:0/18:1)	HMDB0010163	bioa_026	GCST90199652	7:151157801-151657801	-0.25445800976581	0.385079308709217	0.50874457599026
MR-PCA	creatinine	HMDB0000562	1-stearoyl-2-oleoyl-gps (18:0/18:1)	HMDB0010163	bioa_026	GCST90199652	8:23501151-24001151	-0.294757763856193	0.515312033279293	0.567322920150156
MR-PCA	creatinine	HMDB0000562	1-stearoyl-2-oleoyl-gps (18:0/18:1)	HMDB0010163	bioa_026	GCST90199652	11:30518678-31018678	0.781457210510317	0.494902088685057	0.114332899715638
MR-PCA	creatinine	HMDB0000562	1-stearoyl-2-oleoyl-gps (18:0/18:1)	HMDB0010163	bioa_026	GCST90199652	15:45399813-46200138	-0.247517721376557	0.23890048268689	0.300169294903263
MR-PCA	creatinine	HMDB0000562	1-stearoyl-2-oleoyl-gps (18:0/18:1)	HMDB0010163	bioa_026	GCST90199652	15:75279182-75779182	-0.242254273597126	0.526115460709193	0.645187237752638
MR-PCA	creatinine	HMDB0000562	1-stearoyl-2-oleoyl-gps (18:0/18:1)	HMDB0010163	bioa_026	GCST90199652	15:75910951-76410951	-0.401867818012578	0.443149498961286	0.364488876044519
MR-PCA	creatinine	HMDB0000562	1-stearoyl-2-oleoyl-gps (18:0/18:1)	HMDB0010163	bioa_026	GCST90199652	16:20117645-20617645	0.391693784932389	0.414734396089255	0.344942346511509
MR-PCA	creatinine	HMDB0000562	1-stearoyl-2-oleoyl-gps (18:0/18:1)	HMDB0010163	bioa_026	GCST90199652	17:37370347-37870347	-0.367565845827769	0.516201133870938	0.476428022571806
MR-PCA	creatinine	HMDB0000562	1-stearoyl-2-oleoyl-gps (18:0/18:1)	HMDB0010163	bioa_026	GCST90199652	17:58724447-59700441	-0.0945283411485674	0.443831258464125	0.831340524388976
MR-PCA	creatinine	HMDB0000562	1-stearoyl-2-oleoyl-gps (18:0/18:1)	HMDB0010163	bioa_026	GCST90199652	19:33119611-33619611	0.514818500493438	0.419674029562078	0.219931454008101
MR-PCA	creatinine	HMDB0000562	1-stearoyl-2-oleoyl-gps (18:0/18:1)	HMDB0010163	bioa_026	GCST90199652	22:40650077-41150077	0.263279669624855	0.466692162819509	0.572658926200712
MR-PCA	glycine	HMDB0000123	histidine	HMDB0000177	met-d-Gly	M00059	1:11606378-12106378	0.393922863862802	0.570530434544288	0.489911104693154
MR-PCA	glycine	HMDB0000123	histidine	HMDB0000177	met-d-Gly	M00059	1:75982013-76482013	-0.0190339643124604	0.371888556061179	0.959180571593592
MR-PCA	glycine	HMDB0000123	histidine	HMDB0000177	met-d-Gly	M00059	1:120004506-120504506	-0.282871891262917	0.494307415387856	0.567146488810281
MR-PCA	glycine	HMDB0000123	histidine	HMDB0000177	met-d-Gly	M00059	1:151589838-152089838	1.0217667041543	0.732892819113657	0.163270590966347
MR-PCA	glycine	HMDB0000123	histidine	HMDB0000177	met-d-Gly	M00059	2:165276338-165776338	0.213079286050558	0.528490359500412	0.686812272194542
MR-PCA	glycine	HMDB0000123	histidine	HMDB0000177	met-d-Gly	M00059	2:208538752-212979649	-0.139808911817393	0.0508403098576309	0.005960220607666
MR-PCA	glycine	HMDB0000123	histidine	HMDB0000177	met-d-Gly	M00059	2:226790540-227290540	0.0103872994726839	0.59054144196554	0.985966372642986
MR-PCA	glycine	HMDB0000123	histidine	HMDB0000177	met-d-Gly	M00059	3:12110357-12610357	-0.119610601142741	0.538900592996741	0.824350474441602
MR-PCA	glycine	HMDB0000123	histidine	HMDB0000177	met-d-Gly	M00059	3:48534270-49826414	-0.180866136485844	0.563061397976266	0.748044276720543
MR-PCA	glycine	HMDB0000123	histidine	HMDB0000177	met-d-Gly	M00059	3:125116791-126249375	-0.0794896709309699	0.17344070284573	0.646729482259203
MR-PCA	glycine	HMDB0000123	histidine	HMDB0000177	met-d-Gly	M00059	4:89427537-89927537	0.575294698981948	0.609906262835613	0.345552527084005
MR-PCA	glycine	HMDB0000123	histidine	HMDB0000177	met-d-Gly	M00059	4:102676923-103438709	-0.647345060440252	0.479979681804345	0.177435713052653
MR-PCA	glycine	HMDB0000123	histidine	HMDB0000177	met-d-Gly	M00059	5:90005685-90505685	0.623252048048904	0.505474109402832	0.217573940220277
MR-PCA	glycine	HMDB0000123	histidine	HMDB0000177	met-d-Gly	M00059	6:131620261-132120261	-0.143700207958634	0.749350661746017	0.847925265357529
MR-PCA	glycine	HMDB0000123	histidine	HMDB0000177	met-d-Gly	M00059	6:160518860-161018860	-0.428462267580939	0.592358882615178	0.469486169414394
MR-PCA	glycine	HMDB0000123	histidine	HMDB0000177	met-d-Gly	M00059	7:55560073-56715237	-0.334215437865261	0.244666113276184	0.171937004305393
MR-PCA	glycine	HMDB0000123	histidine	HMDB0000177	met-d-Gly	M00059	8:8915380-9434231	0.0740824041577326	0.196198977033212	0.70573658652268
MR-PCA	glycine	HMDB0000123	histidine	HMDB0000177	met-d-Gly	M00059	8:116710729-117210729	-0.322872794742225	0.69335635581896	0.641454268638683
MR-PCA	glycine	HMDB0000123	histidine	HMDB0000177	met-d-Gly	M00059	8:126212070-126756694	0.0245745161908199	0.36346875602608	0.946095232721014
MR-PCA	glycine	HMDB0000123	histidine	HMDB0000177	met-d-Gly	M00059	9:5668443-7086536	-0.28332175672139	0.194758878731673	0.145743777755289
MR-PCA	glycine	HMDB0000123	histidine	HMDB0000177	met-d-Gly	M00059	12:115016-615016	0.317969584913239	0.54062658307344	0.556431540186761
MR-PCA	glycine	HMDB0000123	histidine	HMDB0000177	met-d-Gly	M00059	12:21136493-21636493	0.246493233114205	0.557470838213037	0.658370927461666
MR-PCA	glycine	HMDB0000123	histidine	HMDB0000177	met-d-Gly	M00059	12:46468358-47667420	0.428383817846379	0.310815239825441	0.168123420151289
MR-PCA	glycine	HMDB0000123	histidine	HMDB0000177	met-d-Gly	M00059	12:56615338-57115338	0.781490457764685	0.396643571483929	0.0488087261742551
MR-PCA	glycine	HMDB0000123	histidine	HMDB0000177	met-d-Gly	M00059	12:57516305-58016305	-0.258703867780659	0.531536618550621	0.626464284063601
MR-PCA	glycine	HMDB0000123	histidine	HMDB0000177	met-d-Gly	M00059	12:59343804-59843804	0.70443802889757	0.668922236178007	0.292297888155536
MR-PCA	glycine	HMDB0000123	histidine	HMDB0000177	met-d-Gly	M00059	14:100551720-101051720	-1.48288918420548	0.811472663422656	0.0676389015163408
MR-PCA	glycine	HMDB0000123	histidine	HMDB0000177	met-d-Gly	M00059	15:42451374-42951374	0.722180316750487	0.605310560457004	0.232840376806707
MR-PCA	glycine	HMDB0000123	histidine	HMDB0000177	met-d-Gly	M00059	15:43028726-44613739	0.571919208248263	0.632525206509161	0.365897811837993
MR-PCA	glycine	HMDB0000123	histidine	HMDB0000177	met-d-Gly	M00059	15:58180763-58713267	0.32309777947219	0.378713850152269	0.393578969823252
MR-PCA	glycine	HMDB0000123	histidine	HMDB0000177	met-d-Gly	M00059	16:79678196-80178196	0.0790902092711677	0.630350022600878	0.90015123281436
MR-PCA	glycine	HMDB0000123	histidine	HMDB0000177	met-d-Gly	M00059	16:80626853-81422810	-0.252713639020648	0.240976102627819	0.294312392846379
MR-PCA	glycine	HMDB0000123	histidine	HMDB0000177	met-d-Gly	M00059	17:45235982-45996386	0.629559630811283	0.453557164204495	0.165122082788495
MR-PCA	glycine	HMDB0000123	histidine	HMDB0000177	met-d-Gly	M00059	19:17984588-18484588	-0.45492937367933	0.479996246330732	0.343243022230378
MR-PCA	glycine	HMDB0000123	histidine	HMDB0000177	met-d-Gly	M00059	19:33473705-33973705	-0.303886036599388	0.492358402233542	0.537099559781534
MR-PCA	3-(4-hydroxyphenyl)lactate	HMDB0000755	ornithine	HMDB0000214	M32197	bioa_014	17:79879970-80379970	0.113535737610081	0.0658367399951363	0.0846168532561895
MR-PCA	sulfate*	HMDB01448	orotate	HMDB0000226	GCST90199896	GCST90200392	7:122557611-123057611	0.0146447646634323	0.106589917608223	0.890719747675006
MR-PCA	2-hydroxyphenylacetate	HMDB0000669	3-(4-hydroxyphenyl)lactate	HMDB0000755	GCST90200369	M32197	9:131329579-131829579	-0.16535119799145	0.0997085839332485	0.0972479190653981
MR-PCA	2-hydroxyphenylacetate	HMDB0000669	3-(4-hydroxyphenyl)lactate	HMDB0000755	GCST90200369	M32197	12:122051275-122551275	-0.118480787653005	0.174061457483312	0.496071686064672
MR-PCA	alpha-tocopherol	HMDB0001893	leucine	HMDB0000687	GCST90200302	M00060	1:62651807-63403953	-0.0678320065686216	0.183742834121645	0.712002376430043
MR-PCA	alanine	HMDB0000161	leucine	HMDB0000687	bioa_001	GCST90200389	1:206985954-207485954	0.102262542005726	0.336215946214794	0.761008037076188
MR-PCA	alanine	HMDB0000161	leucine	HMDB0000687	bioa_001	GCST90200389	2:27143030-28594285	0.258340447553657	0.31345672207604	0.409845107505225
MR-PCA	alanine	HMDB0000161	leucine	HMDB0000687	bioa_001	GCST90200389	2:64958074-65458074	0.0298205401933242	0.268592804895224	0.911596451208082
MR-PCA	alanine	HMDB0000161	leucine	HMDB0000687	bioa_001	GCST90200389	3:71155270-71655270	0.285003110447222	0.518079123806787	0.582240481438383
MR-PCA	alanine	HMDB0000161	leucine	HMDB0000687	bioa_001	GCST90200389	4:88976422-89476422	-0.759706728503957	0.367039287905806	0.0384688286542092
MR-PCA	alanine	HMDB0000161	leucine	HMDB0000687	bioa_001	GCST90200389	7:72732874-73232874	-0.662631021210303	0.43010821191934	0.123410595256896
MR-PCA	alanine	HMDB0000161	leucine	HMDB0000687	bioa_001	GCST90200389	8:145568681-146068681	-0.216375488843688	0.49963047963161	0.664963164802968
MR-PCA	alanine	HMDB0000161	leucine	HMDB0000687	bioa_001	GCST90200389	9:4040541-4540541	0.552312077567905	0.446484827577052	0.216078480189635
MR-PCA	alanine	HMDB0000161	leucine	HMDB0000687	bioa_001	GCST90200389	12:46636543-47713425	-0.0655475608367888	0.188821378826347	0.728485716866953
MR-PCA	alanine	HMDB0000161	leucine	HMDB0000687	bioa_001	GCST90200389	12:56615040-57115040	0.0315500198269649	0.264369427887787	0.905005478173391
MR-PCA	alanine	HMDB0000161	leucine	HMDB0000687	bioa_001	GCST90200389	12:59727701-60227701	0.335717225704169	0.332787496891501	0.313068833067274
MR-PCA	alanine	HMDB0000161	leucine	HMDB0000687	bioa_001	GCST90200389	14:75116447-75616447	0.82922703755145	0.508627259860874	0.103033117199655
MR-PCA	alanine	HMDB0000161	leucine	HMDB0000687	bioa_001	GCST90200389	16:69621701-70931491	-0.452535632831674	0.229334511965601	0.0484664373970036
MR-PCA	alanine	HMDB0000161	leucine	HMDB0000687	bioa_001	GCST90200389	17:40568584-41068584	0.0779057774805197	0.537223582796937	0.884698588349048
MR-PCA	alanine	HMDB0000161	leucine	HMDB0000687	bioa_001	GCST90200389	22:18906543-19406543	0.821206151464233	0.462221440903863	0.075625690999599
MR-PCA	pantothenate	HMDB0000210	tryptophan	HMDB0000929	M01508	M00054	2:27200724-27700724	0.211986533164582	0.171365521230825	0.216071087430915
MR-PCA	cystine	HMDB0000192	ornithine	HMDB0000214	M31454	GCST90200404	22:24745202-25245202	-0.0086614592105319	0.058014943864095	0.881319253340205
MR-PCA	sulfate*	HMDB01448	n1-methyl-2-pyridone-5-carboxamide	HMDB0004193	GCST90199896	GCST90199778	7:122557611-123057611	0.138680643894878	0.106265527133546	0.19187961098375
MR-PCA	7-methylxanthine	HMDB0001991	biliverdin	HMDB0001008	GCST90199754	M02137	15:74777880-75578595	-0.0301871936852059	0.180829649360582	0.867419469670077
MR-PCA	citrate	HMDB0000094	4-hydroxyphenylpyruvate	HMDB0000707	GCST90200304	GCST90200300	5:14503745-15117020	0.0639074065372689	0.0744009967033949	0.390363130527846
MR-PCA	citrate	HMDB0000094	4-hydroxyphenylpyruvate	HMDB0000707	GCST90200304	GCST90200300	17:6357018-6961881	0.0116884629844905	0.0695653911320836	0.86656657284967
MR-PCA	citrate	HMDB0000094	4-hydroxyphenylpyruvate	HMDB0000707	GCST90200304	GCST90200300	22:19003274-19503274	-0.0879731866987076	0.0876581341170304	0.315574296913686
MR-PCA	betaine	HMDB0000043	alpha-ketobutyrate	HMDB0000005	M03141	GCST90200438	2:211337631-211837631	-0.0931735314248129	0.0910122461256252	0.305954698848497
MR-PCA	betaine	HMDB0000043	alpha-ketobutyrate	HMDB0000005	M03141	GCST90200438	5:78095798-78666416	-0.0699507057902557	0.0881381653754656	0.42740020127112
MR-PCA	betaine	HMDB0000043	alpha-ketobutyrate	HMDB0000005	M03141	GCST90200438	12:30349-530349	-0.164280135679957	0.147299653179073	0.264731097415306
MR-PCA	n-formylanthranilic acid	HMDB0004089	4-hydroxy-2-oxoglutaric acid	HMDB0002070	GCST90199960	GCST90199897	2:143548189-144048189	0.0624121717103209	0.102468215238942	0.542466037223749
MR-PCA	n-formylanthranilic acid	HMDB0004089	4-hydroxy-2-oxoglutaric acid	HMDB0002070	GCST90199960	GCST90199897	17:75643177-76448530	0.0254491403809056	0.0319106177271197	0.42515301202565
MR-PCA	eicosapentaenoate (epa; 20:5n3)	HMDB0001999	cholesterol	HMDB0000067	M18467	M00063	11:61330635-61830635	0.129185530920709	0.0979852604908938	0.187363759280075
MR-PCA	retinol (vitamin a)	HMDB0000305	dehydroepiandrosterone sulfate (dhea-s)	HMDB0001032	GCST90200405	M32425	18:28939457-29439457	0.015220779746665	0.157067018028597	0.922800825008121
MR-PCA	2-oxoarginine*	HMDB0004225	tryptophan	HMDB0000929	GCST90199903	GCST90200441	4:102938709-103438709	0.128901807144952	0.132533763880687	0.330754136966405
MR-PCA	2-oxoarginine*	HMDB0004225	tryptophan	HMDB0000929	GCST90199903	GCST90200441	6:160310824-160819068	0.0274813830030962	0.0734521356867688	0.708300150786888
MR-PCA	glutamine	HMDB0000641	phosphate	HMDB0001429	bioa_006	M11438	2:27200724-28253174	-0.169088306144192	0.282578227326379	0.549588422576528
MR-PCA	glutamine	HMDB0000641	phosphate	HMDB0001429	bioa_006	M11438	2:191299636-192089976	-0.0945004842358817	0.329526305315123	0.774283263193994
MR-PCA	glutamine	HMDB0000641	phosphate	HMDB0001429	bioa_006	M11438	6:20469561-20969561	0.0399035247966873	0.543943858582555	0.941519934877601
MR-PCA	glutamine	HMDB0000641	phosphate	HMDB0001429	bioa_006	M11438	7:72732874-73232874	0.498431451909164	0.42954485404679	0.245897731717826
MR-PCA	glutamine	HMDB0000641	phosphate	HMDB0001429	bioa_006	M11438	8:17122121-17622121	-0.247365472839644	0.377754927253706	0.512576848598652
MR-PCA	glutamine	HMDB0000641	phosphate	HMDB0001429	bioa_006	M11438	8:134082558-134582558	0.083275146470811	0.417803170049121	0.842015021472165
MR-PCA	glutamine	HMDB0000641	phosphate	HMDB0001429	bioa_006	M11438	9:4032942-4532942	0.453321620397427	0.42211054377234	0.282849337235574
MR-PCA	glutamine	HMDB0000641	phosphate	HMDB0001429	bioa_006	M11438	10:64798306-65565800	0.23856892874099	0.631866029487625	0.705755613832164
MR-PCA	glutamine	HMDB0000641	phosphate	HMDB0001429	bioa_006	M11438	10:99109412-99609412	0.0934137345963038	0.255392578125687	0.714540239304483
MR-PCA	glutamine	HMDB0000641	phosphate	HMDB0001429	bioa_006	M11438	11:8003049-8503049	0.234694136769283	0.353124065617678	0.506292087708298
MR-PCA	glutamine	HMDB0000641	phosphate	HMDB0001429	bioa_006	M11438	12:46679007-47711183	0.297937925267136	0.231583699553675	0.198260342085425
MR-PCA	glutamine	HMDB0000641	phosphate	HMDB0001429	bioa_006	M11438	12:56615040-57375879	0.052510563905797	0.0963115166486961	0.585605082415024
MR-PCA	glutamine	HMDB0000641	phosphate	HMDB0001429	bioa_006	M11438	12:59344212-60165849	0.403565762254327	0.35073057004097	0.249879033109548
MR-PCA	glutamine	HMDB0000641	phosphate	HMDB0001429	bioa_006	M11438	14:100594368-101094368	-0.577526367712359	0.564933179525634	0.306642971617117
MR-PCA	glutamine	HMDB0000641	phosphate	HMDB0001429	bioa_006	M11438	15:58477325-58977325	-0.991232143492379	0.412003735271464	0.0161334992535984
MR-PCA	acetylphosphate	HMDB0001494	glutamine	HMDB0000641	M15488	GCST90200419	1:109564880-110064880	0.0358527998976148	0.146157479364307	0.806222190647425
MR-PCA	acetylphosphate	HMDB0001494	glutamine	HMDB0000641	M15488	GCST90200419	6:96128415-96628415	-0.0381563668558716	0.177092206285323	0.829408342475339
MR-PCA	3-ureidopropionate	HMDB0000026	methionine sulfoxide	HMDB0002005	GCST90200283	GCST90199625	22:24662232-25162232	0.136737754911435	0.0823161025997274	0.0966873224132879
MR-PCA	orotidine	HMDB0000788	1-methylxanthine	HMDB0010738	GCST90200681	M34389	3:124271035-124771035	0.290832178397454	0.185708749995402	0.117333142663889
MR-PCA	orotidine	HMDB0000788	1-methylxanthine	HMDB0010738	GCST90200681	M34389	17:72554076-74203469	-0.0722214170132559	0.0499474791932231	0.14819201555768
MR-PCA	1-methylnicotinamide	HMDB0000699	glutamine	HMDB0000641	GCST90200406	met-d-Gln	6:160317928-160817928	-0.0576102361407441	0.0228781409299664	0.0117978257163146
MR-PCA	valine	HMDB0000883	4-acetamidobutanoate	HMDB0003681	met-d-Val	GCST90200311	2:27480940-28253616	0.421906479594798	0.358991295556889	0.23989252870815
MR-PCA	valine	HMDB0000883	4-acetamidobutanoate	HMDB0003681	met-d-Val	GCST90200311	2:64975088-65475088	0.160392805840632	0.254934398438836	0.529248730303482
MR-PCA	valine	HMDB0000883	4-acetamidobutanoate	HMDB0003681	met-d-Val	GCST90200311	2:165251927-165751927	0.336302358122716	0.409828226346048	0.411877879898229
MR-PCA	valine	HMDB0000883	4-acetamidobutanoate	HMDB0003681	met-d-Val	GCST90200311	3:135701113-136578270	0.811024880539845	0.410070232518171	0.0479545831253141
MR-PCA	valine	HMDB0000883	4-acetamidobutanoate	HMDB0003681	met-d-Val	GCST90200311	4:86953335-87453335	-0.203166916874954	0.356276857879967	0.568508074414571
MR-PCA	valine	HMDB0000883	4-acetamidobutanoate	HMDB0003681	met-d-Val	GCST90200311	4:87663610-88163610	-0.419271931925622	0.393132476868825	0.286202108662786
MR-PCA	valine	HMDB0000883	4-acetamidobutanoate	HMDB0003681	met-d-Val	GCST90200311	4:88882515-89510546	-0.0323256435583985	0.125337280520188	0.796476948663878
MR-PCA	valine	HMDB0000883	4-acetamidobutanoate	HMDB0003681	met-d-Val	GCST90200311	5:55564890-56064890	0.529611100214011	0.32264899529897	0.100704740820072
MR-PCA	valine	HMDB0000883	4-acetamidobutanoate	HMDB0003681	met-d-Val	GCST90200311	6:108910874-109410874	0.594026832591212	0.473987278674524	0.210112991982804
MR-PCA	valine	HMDB0000883	4-acetamidobutanoate	HMDB0003681	met-d-Val	GCST90200311	12:56199875-57115338	-0.193897880903879	0.284182856546853	0.495049455748902
MR-PCA	valine	HMDB0000883	4-acetamidobutanoate	HMDB0003681	met-d-Val	GCST90200311	12:122278263-122778263	-0.0436081916818957	0.455539028545988	0.923735989289526
MR-PCA	valine	HMDB0000883	4-acetamidobutanoate	HMDB0003681	met-d-Val	GCST90200311	14:102468052-102968052	0.521817699725844	0.601294784013612	0.385491003423927
MR-PCA	valine	HMDB0000883	4-acetamidobutanoate	HMDB0003681	met-d-Val	GCST90200311	16:69315747-70918195	-0.19754969789558	0.232673731145851	0.395858094647492
MR-PCA	valine	HMDB0000883	4-acetamidobutanoate	HMDB0003681	met-d-Val	GCST90200311	17:6935779-7435779	0.394811895631792	0.243638176060629	0.105128234460538
MR-PCA	valine	HMDB0000883	4-acetamidobutanoate	HMDB0003681	met-d-Val	GCST90200311	17:79384062-79884062	-0.0069137487167363	0.442564857417258	0.987535953434928
MR-PCA	valine	HMDB0000883	4-acetamidobutanoate	HMDB0003681	met-d-Val	GCST90200311	19:49050431-49611255	-0.112679786552122	0.230157704992154	0.624433661603314
MR-PCA	alanine	HMDB0000161	citrulline	HMDB0000904	bioa_001	M02132	1:206985954-207485954	-0.843087550439154	0.349757036792756	0.0159308944245504
MR-PCA	alanine	HMDB0000161	citrulline	HMDB0000904	bioa_001	M02132	2:27143030-28594285	-0.524789495192981	0.280212425642076	0.061092229621897
MR-PCA	alanine	HMDB0000161	citrulline	HMDB0000904	bioa_001	M02132	2:64958074-65458074	0.916810189097317	0.283113738096639	0.0012023987216881
MR-PCA	alanine	HMDB0000161	citrulline	HMDB0000904	bioa_001	M02132	3:71155270-71655270	-0.0589911041136853	0.521943439294791	0.910013094171337
MR-PCA	alanine	HMDB0000161	citrulline	HMDB0000904	bioa_001	M02132	4:88976422-89476422	-0.432430902467309	0.436846807979513	0.322227198836849
MR-PCA	alanine	HMDB0000161	citrulline	HMDB0000904	bioa_001	M02132	7:72732874-73232874	0.441125524062019	0.462228347845165	0.339908805176971
MR-PCA	alanine	HMDB0000161	citrulline	HMDB0000904	bioa_001	M02132	8:145568681-146068681	0.112153522701633	0.52006459023771	0.829258189263405
MR-PCA	alanine	HMDB0000161	citrulline	HMDB0000904	bioa_001	M02132	9:4040541-4540541	1.65519661632998	0.466967385406322	0.0003932603566814
MR-PCA	alanine	HMDB0000161	citrulline	HMDB0000904	bioa_001	M02132	11:116336283-116836283	-0.325598327416003	0.416996266584869	0.434909353165605
MR-PCA	alanine	HMDB0000161	citrulline	HMDB0000904	bioa_001	M02132	12:46636543-47713425	0.75475950053592	0.201704381872649	0.0001826274398287
MR-PCA	alanine	HMDB0000161	citrulline	HMDB0000904	bioa_001	M02132	12:56615040-57115040	-0.505160680175527	0.267623632343004	0.0590825257041524
MR-PCA	alanine	HMDB0000161	citrulline	HMDB0000904	bioa_001	M02132	12:59727701-60227701	0.659156286633687	0.363924329781039	0.0701028655388696
MR-PCA	alanine	HMDB0000161	citrulline	HMDB0000904	bioa_001	M02132	14:75116447-75616447	0.629859128250437	0.538970793535641	0.242551472147571
MR-PCA	alanine	HMDB0000161	citrulline	HMDB0000904	bioa_001	M02132	16:69621701-70931491	-0.518906460430576	0.242736908059431	0.0325384992668745
MR-PCA	alanine	HMDB0000161	citrulline	HMDB0000904	bioa_001	M02132	17:40568584-41068584	-0.497427348622824	0.601143947289901	0.407971881657118
MR-PCA	alanine	HMDB0000161	citrulline	HMDB0000904	bioa_001	M02132	22:18906543-19406543	-0.638354827137533	0.458423806151818	0.16377125481209
MR-PCA	alpha-ketoglutaramate*	HMDB0001552	alpha-aminoadipic acid	HMDB0000510	GCST90199885	bioa_025	3:99879368-100379368	0.0990438420653741	0.0532969920765941	0.063120987064114
MR-PCA	orotate	HMDB0000226	betaine	HMDB0000043	GCST90200392	GCST90200425	3:123305909-124961335	0.0109018758614608	0.0317407045015364	0.731247368683155
MR-PCA	orotate	HMDB0000226	betaine	HMDB0000043	GCST90200392	GCST90200425	7:32831514-33590783	-0.0406231255841651	0.0465081323012093	0.38241084916419
MR-PCA	isoursodeoxycholate	HMDB0000686	serine	HMDB0000187	GCST90199892	bioa_018	5:35715970-36215970	-0.0336585514809148	0.0822141369665483	0.682245391696787
MR-PCA	asparagine	HMDB0000168	citrate	HMDB0000094	M34283	met-d-Citrate	11:61916235-62416235	0.0050756406763268	0.0371894442313961	0.891441295933068
MR-PCA	asparagine	HMDB0000168	citrate	HMDB0000094	M34283	met-d-Citrate	14:104016664-104812812	-0.0191913695985413	0.0208934604276041	0.358338971077634
MR-PCA	alanine	HMDB0000161	arginine	HMDB0000517	met-d-Ala	GCST90200372	1:206970800-207470800	-0.200616659158228	0.33072842084867	0.544122824816252
MR-PCA	alanine	HMDB0000161	arginine	HMDB0000517	met-d-Ala	GCST90200372	2:27480940-28253616	-1.01133029467244	0.348661478081189	0.0037243939474537
MR-PCA	alanine	HMDB0000161	arginine	HMDB0000517	met-d-Ala	GCST90200372	2:64970910-65916674	-0.0009125434764211	0.235399490306838	0.996906949431727
MR-PCA	alanine	HMDB0000161	arginine	HMDB0000517	met-d-Ala	GCST90200372	2:211290507-211790507	1.43289693336794	0.447142515637042	0.0013526708247094
MR-PCA	alanine	HMDB0000161	arginine	HMDB0000517	met-d-Ala	GCST90200372	3:122879946-123379946	0.844257406937806	0.424148665424852	0.0465386113634602
MR-PCA	alanine	HMDB0000161	arginine	HMDB0000517	met-d-Ala	GCST90200372	3:159754026-160551365	0.43539603060086	0.360793661921832	0.227519597305473
MR-PCA	alanine	HMDB0000161	arginine	HMDB0000517	met-d-Ala	GCST90200372	4:88958565-89458565	0.440001940130138	0.352185321838148	0.211537909470008
MR-PCA	alanine	HMDB0000161	arginine	HMDB0000517	met-d-Ala	GCST90200372	5:35692098-36469710	-0.205158206508139	0.388324514616634	0.597279756254101
MR-PCA	alanine	HMDB0000161	arginine	HMDB0000517	met-d-Ala	GCST90200372	6:20453952-20953952	0.458242939579951	0.439978759175756	0.297638216477372
MR-PCA	alanine	HMDB0000161	arginine	HMDB0000517	met-d-Ala	GCST90200372	7:94972201-95472201	-0.573492506391753	0.362673029917958	0.11381094415319
MR-PCA	alanine	HMDB0000161	arginine	HMDB0000517	met-d-Ala	GCST90200372	8:17128898-17669461	-1.97838240970611	0.341173643734963	6.680901048792191e-09
MR-PCA	alanine	HMDB0000161	arginine	HMDB0000517	met-d-Ala	GCST90200372	8:49725746-50225746	-0.414241035911653	0.545258631202412	0.447425097758497
MR-PCA	alanine	HMDB0000161	arginine	HMDB0000517	met-d-Ala	GCST90200372	8:117935733-118435733	0.530077014464853	0.40370378332851	0.189171307136456
MR-PCA	alanine	HMDB0000161	arginine	HMDB0000517	met-d-Ala	GCST90200372	8:145497920-145997920	-0.373995561755179	0.485479243986985	0.441084210306995
MR-PCA	alanine	HMDB0000161	arginine	HMDB0000517	met-d-Ala	GCST90200372	9:4033137-4533137	0.724321395702794	0.363324980841685	0.0461967745919176
MR-PCA	alanine	HMDB0000161	arginine	HMDB0000517	met-d-Ala	GCST90200372	11:8005408-8505408	0.395828634661437	0.272325542467852	0.146081455983045
MR-PCA	alanine	HMDB0000161	arginine	HMDB0000517	met-d-Ala	GCST90200372	12:4040249-4540249	-0.0861931722485142	0.317953311743671	0.786323725982155
MR-PCA	alanine	HMDB0000161	arginine	HMDB0000517	met-d-Ala	GCST90200372	12:45894827-46394827	0.0188372026626852	0.376558099017284	0.96010271213298
MR-PCA	alanine	HMDB0000161	arginine	HMDB0000517	met-d-Ala	GCST90200372	12:46544011-47796599	0.814002885739972	0.199000459114817	4.30523424655633e-05
MR-PCA	alanine	HMDB0000161	arginine	HMDB0000517	met-d-Ala	GCST90200372	12:56109642-56609642	0.209155619199491	0.3551121596969	0.555871555449297
MR-PCA	alanine	HMDB0000161	arginine	HMDB0000517	met-d-Ala	GCST90200372	12:56610577-57110577	0.154603513793807	0.234283176001208	0.50931787834895
MR-PCA	alanine	HMDB0000161	arginine	HMDB0000517	met-d-Ala	GCST90200372	12:59740767-60240767	1.42815410475775	0.371203833724854	0.0001193983522742
MR-PCA	alanine	HMDB0000161	arginine	HMDB0000517	met-d-Ala	GCST90200372	12:122367989-122867989	-0.882082251045106	0.445158992524753	0.0475353030179365
MR-PCA	alanine	HMDB0000161	arginine	HMDB0000517	met-d-Ala	GCST90200372	12:132815816-133315816	0.344556517665703	0.395440941055917	0.383578187487234
MR-PCA	alanine	HMDB0000161	arginine	HMDB0000517	met-d-Ala	GCST90200372	16:69383883-70933639	-0.0975238284363485	0.205998580437313	0.635913631394844
MR-PCA	alanine	HMDB0000161	arginine	HMDB0000517	met-d-Ala	GCST90200372	16:70994871-71494871	-0.459955521307952	0.339063371983273	0.174925078162257
MR-PCA	alanine	HMDB0000161	arginine	HMDB0000517	met-d-Ala	GCST90200372	17:79391534-79891534	-0.0301165290715205	0.436572163157207	0.945002291550639
MR-PCA	alanine	HMDB0000161	arginine	HMDB0000517	met-d-Ala	GCST90200372	21:32796216-33296216	-0.113546174470422	0.548859965578497	0.836106386906837
MR-PCA	alanine	HMDB0000161	arginine	HMDB0000517	met-d-Ala	GCST90200372	22:18934095-19434095	0.877990009002212	0.447480879517577	0.0497540230086139
MR-PCA	urate	HMDB0000289	citrate	HMDB0000094	GCST90200307	M01564	4:9672167-10439135	0.083822446095732	0.0602545490698875	0.164183315952145
MR-PCA	urate	HMDB0000289	citrate	HMDB0000094	GCST90200307	M01564	4:88802323-89302323	-0.0170662337737896	0.136918329077184	0.900804320039122
MR-PCA	5-oxoproline	HMDB0000267	5-acetylamino-6-formylamino-3-methyluracil	HMDB0011105	GCST90200280	GCST90200680	8:144861615-145802337	0.0011730486239661	0.0359773275972931	0.973989408358543
MR-PCA	5-oxoproline	HMDB0000267	5-acetylamino-6-formylamino-3-methyluracil	HMDB0011105	GCST90200280	GCST90200680	12:56615338-57115338	-0.0569706848881216	0.110576303990396	0.606402065249123
MR-PCA	creatine	HMDB0000064	oleamide	HMDB0002117	GCST90200323	M32458	2:211290507-211790507	0.0679857385257239	0.0975373775574104	0.485788765775046
MR-PCA	creatine	HMDB0000064	oleamide	HMDB0002117	GCST90200323	M32458	15:45404327-45904327	0.117793413907449	0.14977160530396	0.431582258123624
MR-PCA	phenylpyruvate	HMDB0000205	2-hydroxyglutarate	HMDB0059655	GCST90200365	GCST90199865	9:131315554-131815554	-0.0573741550775908	0.107063429493307	0.592035003139848
MR-PCA	phenylpyruvate	HMDB0000205	2-hydroxyglutarate	HMDB0059655	GCST90200365	GCST90199865	16:58503995-59003995	0.0721324733139581	0.102665428754185	0.482306622546012
MR-PCA	5-oxoproline	HMDB0000267	pyruvate	HMDB0000243	M01494	GCST90200430	8:144903138-145403138	-0.0418634038671255	0.0456928761772456	0.359566702748344
MR-PCA	arginine	HMDB0000517	leucine	HMDB0000687	GCST90200372	bioa_011	4:77758299-78258299	-0.0656863609909697	0.0485442243642288	0.176015980478619
MR-PCA	arginine	HMDB0000517	leucine	HMDB0000687	GCST90200372	bioa_011	6:131644358-132148208	-0.0876207597052333	0.0397854530700973	0.0276418950456515
MR-PCA	arginine	HMDB0000517	leucine	HMDB0000687	GCST90200372	bioa_011	10:99896895-100396895	0.0445557536738691	0.0362376676150875	0.218868460641619
MR-PCA	myo-inositol	HMDB0000211	4-hydroxyphenylpyruvate	HMDB0000707	GCST90200401	GCST90200300	16:24676314-25176314	0.106872348144215	0.0994736379809923	0.282653028791435
MR-PCA	myo-inositol	HMDB0000211	4-hydroxyphenylpyruvate	HMDB0000707	GCST90200401	GCST90200300	19:18383755-18883755	0.240727594473796	0.12926366196079	0.0625609497526819
MR-PCA	stearoyl sphingomyelin (d18:1/18:0)	HMDB0001348	phosphoethanolamine	HMDB0000224	GCST90200335	GCST90200281	8:113373776-113873776	0.251710584285087	0.111266008893078	0.0236824857809856
MR-PCA	stearoyl sphingomyelin (d18:1/18:0)	HMDB0001348	phosphoethanolamine	HMDB0000224	GCST90200335	GCST90200281	11:61368608-61868608	0.159219013732115	0.122016454205112	0.191927619557766
MR-PCA	stearoyl sphingomyelin (d18:1/18:0)	HMDB0001348	phosphoethanolamine	HMDB0000224	GCST90200335	GCST90200281	14:63982386-64482386	0.102247981979834	0.101847652801459	0.315412033791653
MR-PCA	stearoyl sphingomyelin (d18:1/18:0)	HMDB0001348	phosphoethanolamine	HMDB0000224	GCST90200335	GCST90200281	19:8013648-8513648	0.002155490560195	0.0566534421756608	0.969650250130836
MR-PCA	stearoyl sphingomyelin (d18:1/18:0)	HMDB0001348	phosphoethanolamine	HMDB0000224	GCST90200335	GCST90200281	19:45165640-45665640	-0.0600225456315094	0.0894690323978117	0.502300103057986
MR-PCA	glycohyocholate	HMDB0000138	glutamate	HMDB0000148	GCST90199935	M32322	10:45742470-46242470	0.0585642805616969	0.162356357154492	0.718312937626821
MR-PCA	glycohyocholate	HMDB0000138	glutamate	HMDB0000148	GCST90199935	M32322	17:28409010-28909010	0.143503727420072	0.14491248160103	0.322037970181965
MR-PCA	beta-citrylglutamate	HMDB0241915	urate	HMDB0000289	GCST90199911	GCST90200307	3:183486882-183986882	-0.122999213820335	0.101712560527755	0.226554353090192
MR-PCA	beta-citrylglutamate	HMDB0241915	urate	HMDB0000289	GCST90199911	GCST90200307	11:88203934-92094388	0.0496629102420027	0.025262102093208	0.0493095057033525
MR-PCA	phosphoethanolamine	HMDB0000224	2-hydroxyglutarate	HMDB0059655	GCST90200281	M37253	1:21573292-22073292	-0.0643456664267341	0.118196491933141	0.586169178196822
MR-PCA	docosahexaenoate (dha; 22:6n3)	HMDB0002183	glutamine	HMDB0000641	GCST90199651	bioa_006	11:61376206-61876206	-0.0542705388881117	0.0416441411495811	0.192507357753472
MR-PCA	isoursodeoxycholate	HMDB0000686	beta-citrylglutamate	HMDB0241915	GCST90199892	GCST90199911	5:35715970-36215970	0.151190166685684	0.122320552067181	0.21645259446899
MR-PCA	glycohyocholate	HMDB0000138	3,7-dimethylurate	HMDB0001982	GCST90199935	GCST90199755	7:99108524-99608524	0.275662548625601	0.120916786049428	0.0226212903237294
MR-PCA	glycohyocholate	HMDB0000138	3,7-dimethylurate	HMDB0001982	GCST90199935	GCST90199755	10:45742470-46242470	-0.0738153252823227	0.134737220823962	0.583797253517285
MR-PCA	glycohyocholate	HMDB0000138	3,7-dimethylurate	HMDB0001982	GCST90199935	GCST90199755	13:103468308-103968308	-0.0914727941831393	0.0731355148738447	0.211032943111634
MR-PCA	glycohyocholate	HMDB0000138	3,7-dimethylurate	HMDB0001982	GCST90199935	GCST90199755	17:28409010-28909010	-0.16449887422944	0.143606640161242	0.252009395261338
MR-PCA	isoleucine	HMDB0000172	1-methylurate	HMDB0003099	bioa_010	M34395	2:27480940-27980940	-0.120604750837063	0.436187182626461	0.782165829351016
MR-PCA	isoleucine	HMDB0000172	1-methylurate	HMDB0003099	bioa_010	M34395	4:88976422-89476422	0.0323457440068933	0.274078351713471	0.906054652908131
MR-PCA	isoleucine	HMDB0000172	1-methylurate	HMDB0003099	bioa_010	M34395	12:56615040-57115040	-0.522362439271817	0.655299654330611	0.425372498905324
MR-PCA	isoleucine	HMDB0000172	1-methylurate	HMDB0003099	bioa_010	M34395	16:70059237-70559237	-0.347622712617324	0.405649147205065	0.391470234742046
MR-PCA	dimethylglycine	HMDB0000092	arachidonate (20:4n6)	HMDB0001043	GCST90200424	GCST90200358	5:78080227-78832833	0.0314465695700942	0.0422895823600381	0.457117986261405
MR-PCA	dimethylglycine	HMDB0000092	arachidonate (20:4n6)	HMDB0001043	GCST90200424	GCST90200358	10:103976834-104737382	-0.206834658194093	0.111719174409675	0.0641148874539998
MR-PCA	dimethylglycine	HMDB0000092	arachidonate (20:4n6)	HMDB0001043	GCST90200424	GCST90200358	15:76242337-76742337	-0.162976932456681	0.114091835726121	0.153156200321749
MR-PCA	adenosine	HMDB0000050	taurochenodeoxycholate	HMDB0000951	M00555	GCST90200337	1:109564880-110064880	-0.0661117364500702	0.148055745537453	0.655212474635833
MR-PCA	adenosine	HMDB0000050	taurochenodeoxycholate	HMDB0000951	M00555	GCST90200337	6:96128415-96628415	-0.0255028940578815	0.17933085496278	0.886913018117811
MR-PCA	docosahexaenoate (dha; 22:6n3)	HMDB0002183	n-acetylglucosaminylasparagine	HMDB0000489	GCST90199651	GCST90200316	11:61376206-61876206	0.0483242246724403	0.123995682086655	0.69673986349696
MR-PCA	n-acetyl-aspartyl-glutamate (naag)	HMDB0001067	alpha-tocopherol	HMDB0001893	GCST90200684	M01561	11:45663099-50986366	0.0276414205411093	0.0244801333340356	0.258840110043034
MR-PCA	n-acetyl-aspartyl-glutamate (naag)	HMDB0001067	alpha-tocopherol	HMDB0001893	GCST90200684	M01561	11:54602007-58367668	0.0359901833310089	0.0389587095646036	0.35558875182864
MR-PCA	creatinine	HMDB0000562	mannose	HMDB0000169	M00513	M00584	7:23845366-24345366	0.211600519126024	0.135711619610776	0.118950860893474
MR-PCA	docosahexaenoate (dha; 22:6n3)	HMDB0002183	myo-inositol	HMDB0000211	GCST90199651	GCST90200401	11:61376206-61876206	-0.0770224070335248	0.12363019314945	0.533280287077242
MR-PCA	tyrosine	HMDB0000158	hypoxanthine	HMDB0000157	M01299	M03127	1:154514715-155014715	0.111939022244967	0.150725999489386	0.457684131743408
MR-PCA	tyrosine	HMDB0000158	hypoxanthine	HMDB0000157	M01299	M03127	6:111242119-112061922	-0.15235943990185	0.134854995554725	0.258559677124216
MR-PCA	tyrosine	HMDB0000158	hypoxanthine	HMDB0000157	M01299	M03127	16:71357384-72149586	0.175530345202983	0.13424194664742	0.191020201424369
MR-PCA	arachidonate (20:4n6)	HMDB0001043	sphinganine	HMDB0000269	M01110	GCST90200374	11:61330635-61830635	-0.116786848621205	0.049869866949123	0.019189352160238
MR-PCA	arginine	HMDB0000517	3-hydroxybutyrate (bhba)	HMDB0000011	GCST90200372	M00542	4:77758299-78258299	-0.0286758053170161	0.165048867124295	0.862068775637376
MR-PCA	arginine	HMDB0000517	3-hydroxybutyrate (bhba)	HMDB0000011	GCST90200372	M00542	6:131644358-132148208	-0.181883121106208	0.136245978249767	0.181888982062345
MR-PCA	arginine	HMDB0000517	3-hydroxybutyrate (bhba)	HMDB0000011	GCST90200372	M00542	10:99896895-100396895	0.0998097795785885	0.12382475090855	0.420210112564795
MR-PCA	tryptophan	HMDB0000929	asparagine	HMDB0000168	GCST90200441	GCST90200452	4:156527528-157027528	0.112151820410748	0.0902759691057645	0.21411778993392
MR-PCA	tryptophan	HMDB0000929	asparagine	HMDB0000168	GCST90200441	GCST90200452	6:111301079-112053797	0.124745263375961	0.098119610188374	0.203600911247424
MR-PCA	cortisol	HMDB0000063	citrate	HMDB0000094	GCST90200378	M01564	14:94554700-95054700	0.167550397233392	0.153861214847652	0.276166685134628
MR-PCA	phenylalanine	HMDB0000159	sarcosine	HMDB0000271	met-d-Phe	bioa_031	2:211293055-211793055	-0.43624872587171	0.276746474348275	0.114945646435748
MR-PCA	phenylalanine	HMDB0000159	sarcosine	HMDB0000271	met-d-Phe	bioa_031	6:17868392-18368392	0.17927773003435	0.278042324182773	0.519066034227123
MR-PCA	phenylalanine	HMDB0000159	sarcosine	HMDB0000271	met-d-Phe	bioa_031	11:57019429-57519429	-0.284393114005766	0.189660688513881	0.133748190035139
MR-PCA	phenylalanine	HMDB0000159	sarcosine	HMDB0000271	met-d-Phe	bioa_031	12:56671418-57171418	1.06464723510855	0.294863498852579	0.0003054372166014
MR-PCA	phenylalanine	HMDB0000159	sarcosine	HMDB0000271	met-d-Phe	bioa_031	12:102211009-102721004	-0.0009646714944145	0.156737602803152	0.995089298173996
MR-PCA	phenylalanine	HMDB0000159	sarcosine	HMDB0000271	met-d-Phe	bioa_031	12:102890425-104124563	-0.0163777062095311	0.0735425813730823	0.82377140025575
MR-PCA	phenylalanine	HMDB0000159	sarcosine	HMDB0000271	met-d-Phe	bioa_031	12:104125826-104625826	0.124916932714562	0.206439050723131	0.545110420061244
MR-PCA	phenylalanine	HMDB0000159	sarcosine	HMDB0000271	met-d-Phe	bioa_031	14:55161744-55661744	-0.214525745221646	0.193797169470722	0.268311154725462
MR-PCA	phenylalanine	HMDB0000159	sarcosine	HMDB0000271	met-d-Phe	bioa_031	14:55670870-56170870	-0.413247006301435	0.211707547269105	0.0509416401420961
MR-PCA	phenylalanine	HMDB0000159	sarcosine	HMDB0000271	met-d-Phe	bioa_031	16:16004626-16504626	-0.203944096855304	0.237538639413646	0.390576523891728
MR-PCA	tryptophan	HMDB0000929	methionine sulfoxide	HMDB0002005	M00054	GCST90199625	3:189559163-190059163	-0.0302153856786577	0.159707524702276	0.849942339157704
MR-PCA	tryptophan	HMDB0000929	methionine sulfoxide	HMDB0002005	M00054	GCST90199625	5:153760041-154260041	-0.110169704573368	0.142879672099813	0.440667615914117
MR-PCA	tryptophan	HMDB0000929	methionine sulfoxide	HMDB0002005	M00054	GCST90199625	6:111281159-111781159	0.0011185236141127	0.142823428343934	0.993751420125645
MR-PCA	tryptophan	HMDB0000929	methionine sulfoxide	HMDB0002005	M00054	GCST90199625	6:125293311-125793311	-0.0720516307480541	0.167567338724667	0.667205733868528
MR-PCA	tryptophan	HMDB0000929	methionine sulfoxide	HMDB0002005	M00054	GCST90199625	7:14057409-14557409	0.020047210109482	0.0979200136870646	0.837782715506694
MR-PCA	tryptophan	HMDB0000929	methionine sulfoxide	HMDB0002005	M00054	GCST90199625	11:116404435-116904435	-0.0714641161908536	0.117324048320132	0.542446642454217
MR-PCA	tryptophan	HMDB0000929	methionine sulfoxide	HMDB0002005	M00054	GCST90199625	16:53794515-54294515	0.243150801166222	0.169935627054425	0.152475893080425
MR-PCA	3-ureidopropionate	HMDB0000026	docosapentaenoate (n6 dpa; 22:5n6)	HMDB0001976	GCST90200283	GCST90199796	22:24662232-25162232	-0.201102050833921	0.0860627043350062	0.0194551938637295
MR-PCA	betaine	HMDB0000043	acetone	HMDB0001659	GCST90200425	met-d-Acetone	2:211290507-211790507	-0.0515404208584231	0.0271307932631185	0.0574722443370929
MR-PCA	betaine	HMDB0000043	acetone	HMDB0001659	GCST90200425	met-d-Acetone	5:78081434-78907016	-0.0142543732480167	0.0159755936954921	0.372253923720543
MR-PCA	betaine	HMDB0000043	acetone	HMDB0001659	GCST90200425	met-d-Acetone	6:160264283-160825366	0.0046883304538162	0.0200488160968959	0.815104730053673
MR-PCA	betaine	HMDB0000043	acetone	HMDB0001659	GCST90200425	met-d-Acetone	12:68601-568601	-0.0063495344356964	0.0187838879733108	0.735339906991097
MR-PCA	betaine	HMDB0000043	acetone	HMDB0001659	GCST90200425	met-d-Acetone	17:17178278-17678278	0.0067358883906284	0.0290194730072289	0.816447800413864
MR-PCA	betaine	HMDB0000043	acetone	HMDB0001659	GCST90200425	met-d-Acetone	21:44165982-44665982	-0.0055673173540397	0.0313134427659366	0.858885383827002
MR-PCA	n-acetylornithine	HMDB0003357	taurochenodeoxycholate	HMDB0000951	M15630	M18494	2:73124156-74349562	-0.0151822622324493	0.029250257040719	0.603727869392351
MR-PCA	choline phosphate	HMDB0001565	creatine	HMDB0000064	GCST90200363	M27718	1:21573292-22142120	0.0271561448958244	0.0712944261718418	0.703276432817989
MR-PCA	choline phosphate	HMDB0001565	creatine	HMDB0000064	GCST90200363	M27718	22:24245541-24745541	-0.234237919467658	0.157743879164624	0.137563542045127
MR-PCA	spermidine	HMDB0001257	myo-inositol	HMDB0000211	bioa_033	GCST90200401	1:247760300-248289451	0.116401676500727	0.0817399982681929	0.154432593770365
MR-PCA	spermidine	HMDB0001257	myo-inositol	HMDB0000211	bioa_033	GCST90200401	19:54070939-54570939	0.0926216158727948	0.106186618866223	0.383070274109315
MR-PCA	n-acetylornithine	HMDB0003357	serine	HMDB0000187	M15630	GCST90200415	2:73124156-74349562	-0.0393684222376954	0.0232147988903489	0.0899175094535614
MR-PCA	n-acetylglucosaminylasparagine	HMDB0000489	creatinine	HMDB0000562	GCST90200316	M00513	4:178111987-178611987	0.0507042122517541	0.11232476824687	0.651696074964238
MR-PCA	n-acetylglucosaminylasparagine	HMDB0000489	creatinine	HMDB0000562	GCST90200316	M00513	6:167457759-167966043	0.0029794634226125	0.0418347042104105	0.943222744250507
MR-PCA	acetate	HMDB0000042	glycochenodeoxycholate	HMDB0000637	met-d-Acetate	M32346	2:27480940-27980940	-0.684919774925226	0.63257064083901	0.278916657384393
MR-PCA	acetate	HMDB0000042	glycochenodeoxycholate	HMDB0000637	met-d-Acetate	M32346	2:136358646-136858646	-0.626711538307942	0.657624003254255	0.340593257925643
MR-PCA	acetate	HMDB0000042	glycochenodeoxycholate	HMDB0000637	met-d-Acetate	M32346	9:4513491-5013491	0.768891693790826	0.491203822609682	0.117507644865169
MR-PCA	acetate	HMDB0000042	glycochenodeoxycholate	HMDB0000637	met-d-Acetate	M32346	12:111634608-112523499	-0.789576317339367	0.55506631908612	0.154884037280603
MR-PCA	acetate	HMDB0000042	glycochenodeoxycholate	HMDB0000637	met-d-Acetate	M32346	12:112590766-113090766	-0.681053186684581	0.64448075006969	0.290627006613097
MR-PCA	acetate	HMDB0000042	glycochenodeoxycholate	HMDB0000637	met-d-Acetate	M32346	20:24698737-26432690	0.291837921558784	0.266374342958586	0.273256834328208
MR-PCA	acetate	HMDB0000042	glycochenodeoxycholate	HMDB0000637	met-d-Acetate	M32346	20:29267804-29767804	0.112472840717511	0.68308296204075	0.869215750714379
MR-PCA	acetate	HMDB0000042	glycochenodeoxycholate	HMDB0000637	met-d-Acetate	M32346	20:32973832-34017690	-0.0464083229025459	0.608095835134911	0.939166544010935
MR-PCA	sphinganine-1-phosphate	HMDB0001383	hydroxy-n6,n6,n6-trimethyllysine*	HMDB01422	GCST90199845	GCST90200240	3:56698451-57198451	-0.0253319743019091	0.078808465979097	0.747879080102189
MR-PCA	sphinganine-1-phosphate	HMDB0001383	hydroxy-n6,n6,n6-trimethyllysine*	HMDB01422	GCST90199845	GCST90200240	17:74160792-74669333	-0.0339965043414368	0.0841315114674185	0.686148269944142
MR-PCA	n-acetylornithine	HMDB0003357	ornithine	HMDB0000214	M15630	M01493	2:73124156-74349562	-0.0101145949116878	0.0250894625210247	0.686844385883527
MR-PCA	citrate	HMDB0000094	thyroxine	HMDB0000248	M01564	GCST90200293	5:14625868-15125868	0.141014503409001	0.121013161975893	0.243904715633451
MR-PCA	citrate	HMDB0000094	thyroxine	HMDB0000248	M01564	GCST90200293	17:6345930-6933878	-0.0169253300771888	0.0830476010852109	0.838507638156288
MR-PCA	histidine	HMDB0000177	paraxanthine	HMDB0001860	M00059	GCST90199654	4:9731889-10602550	0.163643012498072	0.131514987942074	0.21339221187578
MR-PCA	cystathionine	HMDB0000099	1-stearoyl-2-oleoyl-gps (18:0/18:1)	HMDB0010163	GCST90200383	GCST90199652	1:70631670-71131670	-0.129840478891608	0.0783516397678506	0.097489000103445
MR-PCA	cystathionine	HMDB0000099	1-stearoyl-2-oleoyl-gps (18:0/18:1)	HMDB0010163	GCST90200383	GCST90199652	19:33152807-33652807	-0.046045636349119	0.130299491399206	0.723801264468714
MR-PCA	choline phosphate	HMDB0001565	phosphate	HMDB0001429	GCST90200363	M11438	1:21573292-22142120	0.127580284076109	0.071451131201381	0.0741705232378362
MR-PCA	choline phosphate	HMDB0001565	phosphate	HMDB0001429	GCST90200363	M11438	22:24245541-24745541	0.0600484601472806	0.158094957835738	0.70407512241431
MR-PCA	creatine	HMDB0000064	3-methyl-2-oxobutyrate	HMDB0000019	M27718	M21047	2:211346498-211846498	-0.0717052335714017	0.128694216173248	0.577407690063707
MR-PCA	creatinine	HMDB0000562	leucine	HMDB0000687	M00513	GCST90200389	7:23845366-24345366	0.111981623012892	0.136190458337535	0.410938727403471
MR-PCA	threonine	HMDB0000167	tryptophan	HMDB0000929	bioa_019	bioa_020	2:27191397-28253174	-0.378950553660349	0.0692702424232702	4.48486582092915e-08
MR-PCA	threonine	HMDB0000167	tryptophan	HMDB0000929	bioa_019	bioa_020	6:126521687-127323798	0.321853347826154	0.165115438918451	0.0512640739306763
MR-PCA	threonine	HMDB0000167	tryptophan	HMDB0000929	bioa_019	bioa_020	8:74631674-75131674	-0.0575744630212837	0.0985334754373658	0.559009253273918
MR-PCA	threonine	HMDB0000167	tryptophan	HMDB0000929	bioa_019	bioa_020	12:46636543-47464292	0.165687386935319	0.0789808324200801	0.0359212537612667
MR-PCA	threonine	HMDB0000167	tryptophan	HMDB0000929	bioa_019	bioa_020	12:56615040-57115040	0.203702636954423	0.107216180841164	0.0574430428029724
MR-PCA	threonine	HMDB0000167	tryptophan	HMDB0000929	bioa_019	bioa_020	12:59727701-60227701	0.218935772905711	0.140035681840051	0.117951846217364
MR-PCA	threonine	HMDB0000167	tryptophan	HMDB0000929	bioa_019	bioa_020	16:1654524-2154524	-0.0040035199776464	0.111950726105615	0.971472574088951
MR-PCA	threonine	HMDB0000167	tryptophan	HMDB0000929	bioa_019	bioa_020	20:42792364-43292364	0.0399112118553856	0.143042698463224	0.780232490694534
MR-PCA	ornithine	HMDB0000214	2-hydroxyglutarate	HMDB0059655	GCST90200404	GCST90199865	6:131644358-132144358	0.135504877817284	0.109422466836084	0.215581007369824
MR-PCA	ornithine	HMDB0000214	2-hydroxyglutarate	HMDB0059655	GCST90200404	GCST90199865	6:161178041-161678041	0.0542500234154796	0.100631750470846	0.589821648995363
MR-PCA	arginine	HMDB0000517	glutamine	HMDB0000641	bioa_002	bioa_006	2:24182937-24682937	0.284678232884909	0.0986116539131976	0.0038910489648945
MR-PCA	arginine	HMDB0000517	glutamine	HMDB0000641	bioa_002	bioa_006	2:211333022-211833022	-0.0238903262432957	0.0631602245521614	0.705245222544862
MR-PCA	arginine	HMDB0000517	glutamine	HMDB0000641	bioa_002	bioa_006	2:219037276-219788019	-0.177627647730493	0.0857319122374951	0.0382750957293668
MR-PCA	arginine	HMDB0000517	glutamine	HMDB0000641	bioa_002	bioa_006	4:144583533-145083533	-0.109427547160292	0.0712069777732235	0.124353770948821
MR-PCA	arginine	HMDB0000517	glutamine	HMDB0000641	bioa_002	bioa_006	5:177386199-177886199	-0.0506925171968901	0.0742685563486477	0.494886862821003
MR-PCA	arginine	HMDB0000517	glutamine	HMDB0000641	bioa_002	bioa_006	6:131339506-132265729	-0.163372064743689	0.0418532754817018	9.48321170742096e-05
MR-PCA	arginine	HMDB0000517	glutamine	HMDB0000641	bioa_002	bioa_006	6:135177817-135677817	-0.206143850147792	0.0933280219908809	0.027187872702282
MR-PCA	arginine	HMDB0000517	glutamine	HMDB0000641	bioa_002	bioa_006	6:139590693-140090693	-0.0718212869198993	0.0732707064284505	0.326978375685405
MR-PCA	arginine	HMDB0000517	glutamine	HMDB0000641	bioa_002	bioa_006	10:99898951-100398951	0.0150219426773796	0.104354758678939	0.885539383736636
MR-PCA	arginine	HMDB0000517	glutamine	HMDB0000641	bioa_002	bioa_006	12:46680313-47435518	1.09734092890961	0.0812140887727585	1.33393163575279e-41
MR-PCA	arginine	HMDB0000517	glutamine	HMDB0000641	bioa_002	bioa_006	16:68076200-68576200	0.0901466784001203	0.0886801068733106	0.309373369253693
MR-PCA	arginine	HMDB0000517	glutamine	HMDB0000641	bioa_002	bioa_006	19:12757458-13257458	0.064175308251119	0.051558171832722	0.213235971077501
MR-PCA	2-hydroxyphenylacetate	HMDB0000669	citrulline	HMDB0000904	GCST90200369	M02132	9:131329579-131829579	-0.137020319606375	0.099848799943257	0.169976886331641
MR-PCA	2-hydroxyphenylacetate	HMDB0000669	citrulline	HMDB0000904	GCST90200369	M02132	12:122051275-122551275	-0.0132631931686888	0.174314000893138	0.939349135142651
MR-PCA	adenosine	HMDB0000050	tyrosine	HMDB0000158	M00555	bioa_021	1:109564880-110064880	0.0183463335565836	0.0422207757821549	0.663901209665526
MR-PCA	adenosine	HMDB0000050	tyrosine	HMDB0000158	M00555	bioa_021	6:96128415-96628415	-0.0227488642984769	0.0758972079142345	0.764381161789678
MR-PCA	2-oxoarginine*	HMDB0004225	glycerol 3-phosphate	HMDB0000126	GCST90199903	M15365	4:102938709-103438709	0.0034785605374818	0.169267805934197	0.983604121396125
MR-PCA	2-oxoarginine*	HMDB0004225	glycerol 3-phosphate	HMDB0000126	GCST90199903	M15365	6:160310824-160819068	-0.0448138370687197	0.0965442612201726	0.642519368619865
MR-PCA	dehydroepiandrosterone sulfate (dhea-s)	HMDB0001032	aspartate	HMDB0000191	M32425	M15996	7:98868801-99739571	0.0744668742071344	0.116727153089664	0.523501839979726
MR-PCA	dehydroepiandrosterone sulfate (dhea-s)	HMDB0001032	aspartate	HMDB0000191	M32425	M15996	19:48115523-48615523	-0.055885187954391	0.115525396027899	0.628564669969288
MR-PCA	lactate	HMDB0000190	isoleucine	HMDB0000172	met-d-Lactate	GCST90200399	2:27348097-28101918	0.0435590476620969	0.417476537897635	0.916900399275083
MR-PCA	lactate	HMDB0000190	isoleucine	HMDB0000172	met-d-Lactate	GCST90200399	6:135171067-135671067	0.315202686221171	0.395966310066022	0.426012214138984
MR-PCA	lactate	HMDB0000190	isoleucine	HMDB0000172	met-d-Lactate	GCST90200399	8:106333124-106833124	0.0326147485446966	0.515848830082461	0.949587019081979
MR-PCA	lactate	HMDB0000190	isoleucine	HMDB0000172	met-d-Lactate	GCST90200399	9:4513176-5186407	0.199325043901167	0.269123771463433	0.458909012619555
MR-PCA	lactate	HMDB0000190	isoleucine	HMDB0000172	met-d-Lactate	GCST90200399	10:2727379-3389269	0.0004281379680522	0.234231937581744	0.998541597324802
MR-PCA	lactate	HMDB0000190	isoleucine	HMDB0000172	met-d-Lactate	GCST90200399	11:118839742-119339742	0.714750310731931	0.420943267550837	0.0895128543461403
MR-PCA	lactate	HMDB0000190	isoleucine	HMDB0000172	met-d-Lactate	GCST90200399	12:111682800-113133476	0.257493004069775	0.339612600018465	0.448333498295843
MR-PCA	lactate	HMDB0000190	isoleucine	HMDB0000172	met-d-Lactate	GCST90200399	20:8379807-8879807	0.590528134930683	0.35940606902788	0.100369138837817
MR-PCA	lactate	HMDB0000190	isoleucine	HMDB0000172	met-d-Lactate	GCST90200399	22:21708872-22208872	0.667786398281988	0.609592833942874	0.273313844131511
MR-PCA	creatinine	HMDB0000562	phenylpyruvate	HMDB0000205	bioa_026	GCST90200365	1:109627506-110127506	-0.696535535092479	0.448726356618525	0.120602390955451
MR-PCA	creatinine	HMDB0000562	phenylpyruvate	HMDB0000205	bioa_026	GCST90200365	2:73467567-73967567	0.810646188679481	0.564695871683336	0.151131928552174
MR-PCA	creatinine	HMDB0000562	phenylpyruvate	HMDB0000205	bioa_026	GCST90200365	2:121056440-121556440	-0.210800942564766	0.458815548569245	0.645913962223423
MR-PCA	creatinine	HMDB0000562	phenylpyruvate	HMDB0000205	bioa_026	GCST90200365	2:211315692-211815692	-0.472810232314638	0.382071163393371	0.215904264820305
MR-PCA	creatinine	HMDB0000562	phenylpyruvate	HMDB0000205	bioa_026	GCST90200365	2:217404869-217904869	-0.337102329057903	0.402216734735898	0.401968282768561
MR-PCA	creatinine	HMDB0000562	phenylpyruvate	HMDB0000205	bioa_026	GCST90200365	4:77118847-77618847	0.311427523570715	0.329814927615833	0.345042253608682
MR-PCA	creatinine	HMDB0000562	phenylpyruvate	HMDB0000205	bioa_026	GCST90200365	5:39171736-39671736	0.375455177627312	0.497701515281683	0.450622152609606
MR-PCA	creatinine	HMDB0000562	phenylpyruvate	HMDB0000205	bioa_026	GCST90200365	5:67795622-68295622	0.110802074879461	0.399046593904393	0.781267986716804
MR-PCA	creatinine	HMDB0000562	phenylpyruvate	HMDB0000205	bioa_026	GCST90200365	5:176567143-177067143	0.407698941273336	0.372906032472991	0.274261189570853
MR-PCA	creatinine	HMDB0000562	phenylpyruvate	HMDB0000205	bioa_026	GCST90200365	6:43564625-44064625	-0.0115073713288434	0.415094780643913	0.97788365828516
MR-PCA	creatinine	HMDB0000562	phenylpyruvate	HMDB0000205	bioa_026	GCST90200365	6:160442375-160942375	0.393318863678173	0.293072838352665	0.179579274281883
MR-PCA	creatinine	HMDB0000562	phenylpyruvate	HMDB0000205	bioa_026	GCST90200365	7:77297198-77797198	-1.05102171821613	0.518712553821255	0.0427430413289338
MR-PCA	creatinine	HMDB0000562	phenylpyruvate	HMDB0000205	bioa_026	GCST90200365	7:151157801-151657801	-0.501039509338902	0.380717931017013	0.188161072871311
MR-PCA	creatinine	HMDB0000562	phenylpyruvate	HMDB0000205	bioa_026	GCST90200365	8:23501151-24001151	0.511807301774173	0.509526373453571	0.315148961129378
MR-PCA	creatinine	HMDB0000562	phenylpyruvate	HMDB0000205	bioa_026	GCST90200365	11:30518678-31018678	0.243562749621764	0.489342266384379	0.618670869064013
MR-PCA	creatinine	HMDB0000562	phenylpyruvate	HMDB0000205	bioa_026	GCST90200365	15:45399813-46200138	0.039725667736014	0.236212613146569	0.866443571320951
MR-PCA	creatinine	HMDB0000562	phenylpyruvate	HMDB0000205	bioa_026	GCST90200365	15:75279182-75779182	0.298365102092823	0.520141559955292	0.566223022248567
MR-PCA	creatinine	HMDB0000562	phenylpyruvate	HMDB0000205	bioa_026	GCST90200365	15:75910951-76410951	0.300791443167997	0.438120248171702	0.492366364874003
MR-PCA	creatinine	HMDB0000562	phenylpyruvate	HMDB0000205	bioa_026	GCST90200365	16:20117645-20617645	0.634495952351326	0.410012259258956	0.121741560227559
MR-PCA	creatinine	HMDB0000562	phenylpyruvate	HMDB0000205	bioa_026	GCST90200365	17:37370347-37870347	-0.0469655491111692	0.510351867425455	0.926677525203212
MR-PCA	creatinine	HMDB0000562	phenylpyruvate	HMDB0000205	bioa_026	GCST90200365	17:58724447-59700441	0.0139872983368093	0.438806850466283	0.97457113592012
MR-PCA	creatinine	HMDB0000562	phenylpyruvate	HMDB0000205	bioa_026	GCST90200365	19:33119611-33619611	-0.178915394542212	0.414938421362971	0.666333559539512
MR-PCA	creatinine	HMDB0000562	phenylpyruvate	HMDB0000205	bioa_026	GCST90200365	22:40650077-41150077	-0.447683448616069	0.461350296665388	0.331858898513878
MR-PCA	n-acetylglucosaminylasparagine	HMDB0000489	uridine	HMDB0000296	GCST90200316	M00606	4:178111987-178611987	0.126394811416063	0.112368141513285	0.260662004086303
MR-PCA	n-acetylglucosaminylasparagine	HMDB0000489	uridine	HMDB0000296	GCST90200316	M00606	6:167457759-167966043	0.0164140305641462	0.0418541688459892	0.694931176030973
MR-PCA	histidine	HMDB0000177	glycerol	HMDB0000131	GCST90200377	GCST90200325	2:211293055-211793055	-0.0750997616140671	0.113163413860215	0.506920785604104
MR-PCA	histidine	HMDB0000177	glycerol	HMDB0000131	GCST90200377	GCST90200325	12:96129884-96629884	-0.0425789596494723	0.0747082329407866	0.568720669189288
MR-PCA	leucine	HMDB0000687	1-methylurate	HMDB0003099	met-d-Leu	M34395	2:27480940-28253616	-0.0155524285132162	0.418966356241076	0.970388569088767
MR-PCA	leucine	HMDB0000687	1-methylurate	HMDB0003099	met-d-Leu	M34395	2:64975088-65475088	-0.703422085212288	0.615996978845364	0.253485374699282
MR-PCA	leucine	HMDB0000687	1-methylurate	HMDB0003099	met-d-Leu	M34395	2:165251927-165751927	0.880373974257967	0.568653238891536	0.121580487833038
MR-PCA	leucine	HMDB0000687	1-methylurate	HMDB0003099	met-d-Leu	M34395	3:135548658-136048658	0.254304820017502	0.766743183180756	0.740139334192974
MR-PCA	leucine	HMDB0000687	1-methylurate	HMDB0003099	met-d-Leu	M34395	4:88670985-89475171	-0.0539377146775037	0.2244589743818	0.810096924411229
MR-PCA	leucine	HMDB0000687	1-methylurate	HMDB0003099	met-d-Leu	M34395	8:76204025-76704025	-0.84691931453056	0.721082348219002	0.240190317162161
MR-PCA	leucine	HMDB0000687	1-methylurate	HMDB0003099	met-d-Leu	M34395	12:56220625-57115338	-0.22569499061531	0.509039234401856	0.657494913283761
MR-PCA	leucine	HMDB0000687	1-methylurate	HMDB0003099	met-d-Leu	M34395	12:111660219-112160219	0.864233553251766	0.704081146106377	0.219648621560247
MR-PCA	leucine	HMDB0000687	1-methylurate	HMDB0003099	met-d-Leu	M34395	16:69315747-70908300	-0.445724923383208	0.308023703052631	0.147883625946822
MR-PCA	leucine	HMDB0000687	1-methylurate	HMDB0003099	met-d-Leu	M34395	16:71899923-72399923	0.172724322239185	0.47014908072376	0.713334076148287
MR-PCA	leucine	HMDB0000687	1-methylurate	HMDB0003099	met-d-Leu	M34395	19:49054215-49554215	-0.781642978847884	0.581253718327718	0.178704847526458
MR-PCA	leucine	HMDB0000687	1-methylurate	HMDB0003099	met-d-Leu	M34395	22:18665282-19165282	0.328243948755939	0.570495874297624	0.56504377045014
MR-PCA	5-oxoproline	HMDB0000267	sphinganine	HMDB0000269	M01494	GCST90200374	8:144903138-145403138	-0.045576461240423	0.0481783718900883	0.344151535338625
MR-PCA	eicosapentaenoate (epa; 20:5n3)	HMDB0001999	isoleucine	HMDB0000172	M18467	bioa_010	11:61330635-61830635	-0.0278094138041444	0.0286762100095704	0.332159660987859
MR-PCA	aspartate	HMDB0000191	tyrosine	HMDB0000158	GCST90200370	M01299	3:56598999-57098999	0.0725063932966442	0.0972249720892053	0.455813040281598
MR-PCA	glucose	HMDB0000122	docosahexaenoate (dha; 22:6n3)	HMDB0002183	M20489	M19323	2:169551488-170051488	-0.0801649781747689	0.140529278712447	0.568372278635637
MR-PCA	phenylalanine	HMDB0000159	7-methylxanthine	HMDB0001991	GCST90200396	GCST90199754	12:103005621-103594137	0.0594633047010232	0.0955814296896433	0.533861687701583
MR-PCA	acetoacetate	HMDB0000060	citrulline	HMDB0000904	met-d-Acetoacetate	bioa_005	1:230046470-230546470	-0.0399906026061686	0.258019542906658	0.876828731415926
MR-PCA	acetoacetate	HMDB0000060	citrulline	HMDB0000904	met-d-Acetoacetate	bioa_005	5:41395751-42449922	0.141640335403373	0.181255224835436	0.434542933736353
MR-PCA	acetoacetate	HMDB0000060	citrulline	HMDB0000904	met-d-Acetoacetate	bioa_005	8:8933102-9433102	0.401945540880476	0.259839880963154	0.121888076668578
MR-PCA	acetoacetate	HMDB0000060	citrulline	HMDB0000904	met-d-Acetoacetate	bioa_005	10:113686244-114186244	0.148422203001497	0.282543530089774	0.59936952426731
MR-PCA	acetoacetate	HMDB0000060	citrulline	HMDB0000904	met-d-Acetoacetate	bioa_005	11:116373213-116873213	0.0530175175049276	0.182270113780554	0.771148188685699
MR-PCA	acetoacetate	HMDB0000060	citrulline	HMDB0000904	met-d-Acetoacetate	bioa_005	12:122333527-122833527	-0.179233188431419	0.270864570084765	0.508158529342814
MR-PCA	serine	HMDB0000187	1-methylxanthine	HMDB0010738	M32315	M34389	1:119966025-120466025	-0.0304435199096903	0.103063560279843	0.767699122473286
MR-PCA	serine	HMDB0000187	1-methylxanthine	HMDB0010738	M32315	M34389	2:211323559-211823559	0.0748654276582985	0.138701648965754	0.589363422977604
MR-PCA	serine	HMDB0000187	1-methylxanthine	HMDB0010738	M32315	M34389	7:55822010-56322010	-0.161370414801114	0.157186003245055	0.304599072637648
MR-PCA	phosphoethanolamine	HMDB0000224	4-acetamidobutanoate	HMDB0003681	GCST90200281	GCST90200311	1:21573292-22073292	0.0406325338677364	0.0788371532112067	0.606274727922963
MR-PCA	phosphoethanolamine	HMDB0000224	4-acetamidobutanoate	HMDB0003681	GCST90200281	GCST90200311	1:27206842-27706842	0.0314653609425467	0.121244141352772	0.79523353491825
MR-PCA	caffeine	HMDB0001847	inosine 5'-monophosphate (imp)	HMDB0000175	M00569	GCST90200395	7:17037106-17537106	-0.221941847856747	0.168432380843202	0.187607077741676
MR-PCA	caffeine	HMDB0001847	inosine 5'-monophosphate (imp)	HMDB0000175	M00569	GCST90200395	15:74777880-75277880	-0.155778772736132	0.18674712627735	0.404185427954141
MR-PCA	alpha-ketoglutaramate*	HMDB0001552	uridine	HMDB0000296	GCST90199885	GCST90200407	3:99879368-100379368	0.0244302816347989	0.0673549193078644	0.716821763376412
MR-PCA	tyrosine	HMDB0000158	inositol 1-phosphate (i1p)	HMDB0000213	GCST90200427	M01481	6:111308006-112158646	0.213176242188834	0.244131616752634	0.382552926483735
MR-PCA	citrate	HMDB0000094	alanine	HMDB0000161	GCST90200304	M32339	5:14503745-15117020	0.224880382851858	0.121040622635439	0.0631843780555813
MR-PCA	citrate	HMDB0000094	alanine	HMDB0000161	GCST90200304	M32339	17:6357018-6961881	0.0014666989639785	0.0759320897571121	0.984589075645566
MR-PCA	citrate	HMDB0000094	alanine	HMDB0000161	GCST90200304	M32339	22:19003274-19503274	-0.0500305248831851	0.113192030823844	0.658491460984671
MR-PCA	5-acetylamino-6-formylamino-3-methyluracil	HMDB0011105	glycerol 3-phosphate	HMDB0000126	GCST90200680	M15365	8:17743764-18765840	-0.0058252638323993	0.0342394063153545	0.864905290812889
MR-PCA	aspartate	HMDB0000191	glutamine	HMDB0000641	bioa_004	bioa_006	2:211431243-211931243	0.0239644153786857	0.082376683673003	0.771118163071575
MR-PCA	aspartate	HMDB0000191	glutamine	HMDB0000641	bioa_004	bioa_006	4:178111051-178611051	-0.0139043328185103	0.0316305268570349	0.660237073009559
MR-PCA	aspartate	HMDB0000191	glutamine	HMDB0000641	bioa_004	bioa_006	12:101969766-102469766	-0.0248720522419589	0.0470281286389503	0.59689141754912
MR-PCA	glutamine	HMDB0000641	inositol 1-phosphate (i1p)	HMDB0000213	bioa_006	M01481	2:27200724-28253174	-0.567003289642375	0.580407020693217	0.328615530138637
MR-PCA	glutamine	HMDB0000641	inositol 1-phosphate (i1p)	HMDB0000213	bioa_006	M01481	2:191299636-192089976	-0.0958950854689058	0.677020614270829	0.887362169884285
MR-PCA	glutamine	HMDB0000641	inositol 1-phosphate (i1p)	HMDB0000213	bioa_006	M01481	6:20469561-20969561	0.596460623699564	1.11760282975553	0.593551589853217
MR-PCA	glutamine	HMDB0000641	inositol 1-phosphate (i1p)	HMDB0000213	bioa_006	M01481	7:72732874-73232874	-1.05509270807275	0.882349487617466	0.231783821583808
MR-PCA	glutamine	HMDB0000641	inositol 1-phosphate (i1p)	HMDB0000213	bioa_006	M01481	8:17122121-17622121	0.844288163449908	0.776305244449667	0.276783917400578
MR-PCA	glutamine	HMDB0000641	inositol 1-phosphate (i1p)	HMDB0000213	bioa_006	M01481	8:134082558-134582558	-0.490878729809263	0.858155050594811	0.567310890075394
MR-PCA	glutamine	HMDB0000641	inositol 1-phosphate (i1p)	HMDB0000213	bioa_006	M01481	9:4032942-4532942	1.3115283366705	0.867114794054737	0.13040166722993
MR-PCA	glutamine	HMDB0000641	inositol 1-phosphate (i1p)	HMDB0000213	bioa_006	M01481	10:64798306-65565800	1.39884848141725	1.2979280569894	0.281143096726783
MR-PCA	glutamine	HMDB0000641	inositol 1-phosphate (i1p)	HMDB0000213	bioa_006	M01481	10:99109412-99609412	-0.406099458334635	0.52465596406921	0.438913047866233
MR-PCA	glutamine	HMDB0000641	inositol 1-phosphate (i1p)	HMDB0000213	bioa_006	M01481	11:8003049-8503049	1.05114772503638	0.725654514571973	0.147462954992352
MR-PCA	glutamine	HMDB0000641	inositol 1-phosphate (i1p)	HMDB0000213	bioa_006	M01481	12:46679007-47711183	-1.11002559338036	0.475321416403193	0.0195269316211378
MR-PCA	glutamine	HMDB0000641	inositol 1-phosphate (i1p)	HMDB0000213	bioa_006	M01481	12:56615040-57375879	-0.144864870565876	0.197868447469564	0.464090939065996
MR-PCA	glutamine	HMDB0000641	inositol 1-phosphate (i1p)	HMDB0000213	bioa_006	M01481	12:59344212-60165849	0.152650509457679	0.720556288865158	0.832223345106042
MR-PCA	glutamine	HMDB0000641	inositol 1-phosphate (i1p)	HMDB0000213	bioa_006	M01481	14:100594368-101094368	0.695266834608674	1.16080704225049	0.54920539068385
MR-PCA	glutamine	HMDB0000641	inositol 1-phosphate (i1p)	HMDB0000213	bioa_006	M01481	15:58477325-58977325	0.275290349526936	0.846590925369063	0.745048498568058
MR-PCA	1-(1-enyl-stearoyl)-2-arachidonoyl-gpe (p-18:0/20:4)*	HMDB0005779	3-methyl-2-oxovalerate	HMDB0000491	GCST90200058	M15676	11:61307803-62000560	-0.0708066826193297	0.0591436871125787	0.231229529601751
MR-PCA	sphinganine	HMDB0000269	inosine	HMDB0000195	GCST90200374	GCST90200394	3:56598999-57098999	0.0444798820425411	0.105718672719443	0.673946277506753
MR-PCA	arginine	HMDB0000517	glycerophosphoethanolamine	HMDB0000114	GCST90200372	GCST90199808	6:131644358-132148208	-0.0638178442853393	0.094299908692614	0.49856202235676
MR-PCA	arginine	HMDB0000517	glycerophosphoethanolamine	HMDB0000114	GCST90200372	GCST90199808	10:99896895-100396895	0.325292181585392	0.115278711400003	0.0047756610156558
MR-PCA	glycerol 3-phosphate	HMDB0000126	cysteine	HMDB0000574	GCST90199638	GCST90200439	1:20921386-22251981	-0.0336107348878957	0.0459864109085817	0.464849970704023
MR-PCA	glycerol 3-phosphate	HMDB0000126	cysteine	HMDB0000574	GCST90199638	GCST90200439	20:5231344-5731344	0.103023236462156	0.0775433301133471	0.183983513504681
MR-PCA	histidine	HMDB0000177	glutamine	HMDB0000641	M00059	M00053	4:9731889-10602550	0.037333486284451	0.133107914073474	0.779112849094575
MR-PCA	7-methylxanthine	HMDB0001991	phosphate	HMDB0001429	M34390	M11438	5:168189476-168689476	-0.126943300512024	0.105062638247333	0.226946108209398
MR-PCA	asparagine	HMDB0000168	urate	HMDB0000289	bioa_003	M01604	2:27480940-27980940	-0.819309380528058	0.263110969853409	0.0018461271692193
MR-PCA	asparagine	HMDB0000168	urate	HMDB0000289	bioa_003	M01604	4:178111051-178611051	0.406271665494439	0.23691063765744	0.0863685064538465
MR-PCA	asparagine	HMDB0000168	urate	HMDB0000289	bioa_003	M01604	7:97252737-97752737	0.386521654539874	0.23125692341226	0.0946436922372216
MR-PCA	asparagine	HMDB0000168	urate	HMDB0000289	bioa_003	M01604	11:61853420-62353420	-0.457206337244772	0.189371397814108	0.0157638825944193
MR-PCA	asparagine	HMDB0000168	urate	HMDB0000289	bioa_003	M01604	12:46900176-47400176	-0.0680897003950151	0.276370201446583	0.805394780063241
MR-PCA	asparagine	HMDB0000168	urate	HMDB0000289	bioa_003	M01604	14:103514503-104812812	-0.0453243146435447	0.0754595650979125	0.548077305031702
MR-PCA	arachidonate (20:4n6)	HMDB0001043	glutamate	HMDB0000148	M01110	M32322	11:61330635-61830635	-0.171828440524365	0.0496896117733303	0.0005441297192389
MR-PCA	glycine	HMDB0000123	histidine	HMDB0000177	bioa_008	M00059	1:75967169-76725029	0.0143313826696083	0.366993903129995	0.968849936557481
MR-PCA	glycine	HMDB0000123	histidine	HMDB0000177	bioa_008	M00059	1:120004506-120504506	-0.337013053786755	0.3925823805247	0.390643031278522
MR-PCA	glycine	HMDB0000123	histidine	HMDB0000177	bioa_008	M00059	2:165258389-165758389	0.21164243572428	0.5233553650003	0.685922075646028
MR-PCA	glycine	HMDB0000123	histidine	HMDB0000177	bioa_008	M00059	2:210575251-212439946	-0.147892411069824	0.0549040163321227	0.0070673535047438
MR-PCA	glycine	HMDB0000123	histidine	HMDB0000177	bioa_008	M00059	3:125660381-126160381	-0.130052791706677	0.209786005896169	0.535303393290149
MR-PCA	glycine	HMDB0000123	histidine	HMDB0000177	bioa_008	M00059	4:186924683-187424683	0.46213410916616	0.424461438893119	0.276262361220227
MR-PCA	glycine	HMDB0000123	histidine	HMDB0000177	bioa_008	M00059	5:89976061-90476061	0.584576671722766	0.584490291518879	0.317238992779308
MR-PCA	glycine	HMDB0000123	histidine	HMDB0000177	bioa_008	M00059	5:131494202-131994202	-0.599405786284903	0.457357776103345	0.189998345780307
MR-PCA	glycine	HMDB0000123	histidine	HMDB0000177	bioa_008	M00059	6:160525578-161025578	0.0020275157022012	0.501610641134137	0.996774950653153
MR-PCA	glycine	HMDB0000123	histidine	HMDB0000177	bioa_008	M00059	7:55797215-56297215	-0.59639275660885	0.283441372345793	0.0353685664038442
MR-PCA	glycine	HMDB0000123	histidine	HMDB0000177	bioa_008	M00059	8:8933358-9433358	0.0111267878424221	0.228768978527693	0.961208056966021
MR-PCA	glycine	HMDB0000123	histidine	HMDB0000177	bioa_008	M00059	8:126232077-126732077	-0.161163474455858	0.590762563612758	0.785002473959266
MR-PCA	glycine	HMDB0000123	histidine	HMDB0000177	bioa_008	M00059	9:5720079-6894932	-0.108035135884944	0.190599197695599	0.570837555308728
MR-PCA	glycine	HMDB0000123	histidine	HMDB0000177	bioa_008	M00059	9:135887106-136387106	0.579670111798094	0.387809280220409	0.134984957606876
MR-PCA	glycine	HMDB0000123	histidine	HMDB0000177	bioa_008	M00059	10:64798306-65575478	-0.340354052745796	0.447563273514365	0.446979555820311
MR-PCA	glycine	HMDB0000123	histidine	HMDB0000177	bioa_008	M00059	12:46859387-47359387	0.808582772491199	0.401751947225107	0.0441523234978128
MR-PCA	glycine	HMDB0000123	histidine	HMDB0000177	bioa_008	M00059	12:56611458-57111458	0.914942834814499	0.543285785370212	0.0921640360427809
MR-PCA	glycine	HMDB0000123	histidine	HMDB0000177	bioa_008	M00059	15:58217095-58717095	0.28187095901363	0.391733287678535	0.471803251383606
MR-PCA	glycine	HMDB0000123	histidine	HMDB0000177	bioa_008	M00059	16:80861176-81361176	-0.305926317084332	0.248466707331795	0.218226842475054
MR-PCA	glycine	HMDB0000123	histidine	HMDB0000177	bioa_008	M00059	17:45188952-45974996	0.768926774923732	0.501649260288845	0.125325735752802
MR-PCA	glycine	HMDB0000123	histidine	HMDB0000177	bioa_008	M00059	19:17984588-18484588	-0.265076174071413	0.472145854985189	0.574505409419167
MR-PCA	n-formylanthranilic acid	HMDB0004089	glycine	HMDB0000123	GCST90199960	GCST90200707	2:143548189-144048189	0.0746023613055282	0.100317474375948	0.45708057592759
MR-PCA	n-formylanthranilic acid	HMDB0004089	glycine	HMDB0000123	GCST90199960	GCST90200707	17:75643177-76448530	0.051408829257051	0.0312392497816062	0.0998361165953053
MR-PCA	sphingosine 1-phosphate	HMDB0000277	theobromine	HMDB0002825	GCST90199657	M18392	17:74160792-74684003	0.115998497139192	0.13266239629234	0.38190662179253
MR-PCA	methionine	HMDB0000696	bilirubin (z,z)	HMDB0000054	bioa_013	M27716	5:89993899-90493899	0.106374214170107	0.253470968824174	0.674726391903279
MR-PCA	methionine	HMDB0000696	bilirubin (z,z)	HMDB0000054	bioa_013	M27716	10:81796208-82296208	-0.114181488566406	0.302500697956862	0.70583282867599
MR-PCA	methionine	HMDB0000696	bilirubin (z,z)	HMDB0000054	bioa_013	M27716	12:46900176-47464292	-0.275719547950784	0.240314428786527	0.251245957022299
MR-PCA	methionine	HMDB0000696	bilirubin (z,z)	HMDB0000054	bioa_013	M27716	12:56615040-57115040	-0.0607300981269026	0.340308097169569	0.858364697235349
MR-PCA	alpha-tocopherol	HMDB0001893	creatinine	HMDB0000562	GCST90200302	met-d-Creatinine	1:62651807-63403953	0.196328247803656	0.0363997975862506	6.90355745293404e-08
MR-PCA	tryptophan	HMDB0000929	lactate	HMDB0000190	bioa_020	met-d-Lactate	2:27480940-27980940	0.60319526224229	0.0922100888214939	6.08917326682159e-11
MR-PCA	tryptophan	HMDB0000929	lactate	HMDB0000190	bioa_020	met-d-Lactate	4:156560755-157060755	-0.0092352323244323	0.0376240367579307	0.806099530103936
MR-PCA	tryptophan	HMDB0000929	lactate	HMDB0000190	bioa_020	met-d-Lactate	6:111336667-112095774	0.0010591899774186	0.0467681322149169	0.981931305569575
MR-PCA	kynurenate	HMDB0000715	hypotaurine	HMDB0000965	GCST90200454	GCST90200379	1:241463402-241963402	-0.0199802391279595	0.049839571524437	0.68850032529355
MR-PCA	kynurenate	HMDB0000715	hypotaurine	HMDB0000965	GCST90200454	GCST90200379	4:170711647-171211647	0.0612119442163189	0.10853483359999	0.572764804046136
MR-PCA	kynurenate	HMDB0000715	hypotaurine	HMDB0000965	GCST90200454	GCST90200379	16:58517848-59017848	-0.203646215004459	0.131548603760235	0.121605868632845
MR-PCA	cystathionine	HMDB0000099	sphingosine 1-phosphate	HMDB0000277	GCST90200383	GCST90199657	1:70631670-71131670	-0.102333022964108	0.0774444369843926	0.186376873837356
MR-PCA	cystathionine	HMDB0000099	sphingosine 1-phosphate	HMDB0000277	GCST90200383	GCST90199657	19:33152807-33652807	0.0487887768593927	0.128778888212854	0.704794093883639
MR-PCA	urate	HMDB0000289	glucose	HMDB0000122	M01604	M20489	4:9676051-10553081	0.0167203836698197	0.049008838483015	0.732975018961799
MR-PCA	2-hydroxyglutarate	HMDB0059655	caffeine	HMDB0001847	GCST90199865	GCST90200436	2:242459363-242959363	0.213987141550593	0.103297852090433	0.0383069967686977
MR-PCA	2-hydroxyglutarate	HMDB0059655	caffeine	HMDB0001847	GCST90199865	GCST90200436	14:91386532-91886532	0.104912412979818	0.10016883898325	0.294935516204171
MR-PCA	leucine	HMDB0000687	gluconate	HMDB0000625	bioa_011	GCST90200373	2:27480940-27980940	-0.01703943285317	0.607735709785663	0.977632185931783
MR-PCA	leucine	HMDB0000687	gluconate	HMDB0000625	bioa_011	GCST90200373	4:88972827-89472827	-0.0694924883362014	0.187493268474303	0.710905751353302
MR-PCA	leucine	HMDB0000687	gluconate	HMDB0000625	bioa_011	GCST90200373	11:116336283-116883862	0.0214111454596925	0.365817861399035	0.953326845695681
MR-PCA	leucine	HMDB0000687	gluconate	HMDB0000625	bioa_011	GCST90200373	15:58477325-58977325	-1.10302377869202	0.361451175448021	0.0022758457860333
MR-PCA	leucine	HMDB0000687	gluconate	HMDB0000625	bioa_011	GCST90200373	16:70059237-70559237	0.498211694983308	0.313618416521023	0.112152544545485
MR-PCA	citrate	HMDB0000094	2-hydroxyglutarate	HMDB0059655	M01564	GCST90199865	5:14625868-15125868	-0.134456470858049	0.124801648198075	0.281318868696163
MR-PCA	citrate	HMDB0000094	2-hydroxyglutarate	HMDB0059655	M01564	GCST90199865	17:6345930-6933878	-0.182936471916171	0.0855572597002232	0.0325024685023222
MR-PCA	spermidine	HMDB0001257	citrulline	HMDB0000904	bioa_033	bioa_005	1:247760300-248289451	-0.0292302802488318	0.0425836928908728	0.492448565914614
MR-PCA	leucine	HMDB0000687	arachidonate (20:4n6)	HMDB0001043	M00060	M01110	4:88976422-89476422	0.0050663525749975	0.113871984442518	0.964512507033887
MR-PCA	leucine	HMDB0000687	arachidonate (20:4n6)	HMDB0001043	M00060	M01110	6:45295851-45795851	-0.53963760353373	0.196920265954688	0.0061367006164788
MR-PCA	alpha-tocopherol	HMDB0001893	glutamate	HMDB0000148	GCST90200302	M32322	1:62651807-63403953	-0.368229289632841	0.183623523051515	0.0449257258074738
MR-PCA	phenylalanine	HMDB0000159	phosphate	HMDB0001429	GCST90200396	M11438	12:103005621-103594137	-0.0029286338961939	0.104740508584744	0.977693374224184
MR-PCA	5-oxoproline	HMDB0000267	methionine sulfoxide	HMDB0002005	GCST90200280	GCST90199625	8:144861615-145802337	-0.0605106094223632	0.0345386269731662	0.0797791103634806
MR-PCA	5-oxoproline	HMDB0000267	methionine sulfoxide	HMDB0002005	GCST90200280	GCST90199625	12:56615338-57115338	-0.20979023551475	0.106156603442138	0.0481283378449768
MR-PCA	creatinine	HMDB0000562	cystine	HMDB0000192	M00513	GCST90200382	7:23845366-24345366	0.0405794559375933	0.136815219310246	0.766771565467724
MR-PCA	serine	HMDB0000187	2-aminobutyrate	HMDB0000452	M32315	GCST90200305	1:119966025-120466025	0.0454822026130388	0.0763063698964	0.55114365608186
MR-PCA	serine	HMDB0000187	2-aminobutyrate	HMDB0000452	M32315	GCST90200305	2:211323559-211823559	0.0157759218023315	0.092509811381155	0.864591442035967
MR-PCA	serine	HMDB0000187	2-aminobutyrate	HMDB0000452	M32315	GCST90200305	7:55822010-56322010	0.0724330505964673	0.135462723788622	0.592851541149011
MR-PCA	sphinganine	HMDB0000269	n-acetyl-aspartyl-glutamate (naag)	HMDB0001067	GCST90200374	GCST90200684	3:56598999-57098999	-0.0125452542093163	0.0846486851853943	0.882181957212198
MR-PCA	5-methylthioadenosine (mta)	HMDB0001173	urate	HMDB0000289	GCST90200359	M01604	6:149659491-150411114	-0.00374264055373	0.159314095323404	0.98125765043643
MR-PCA	glutamate	HMDB0000148	n-acetylornithine	HMDB0003357	bioa_007	M15630	12:121174861-121674861	0.0645393781382496	0.281060468022287	0.81838077825444
MR-PCA	sulfate*	HMDB01448	isoursodeoxycholate	HMDB0000686	GCST90199896	GCST90199892	7:122557611-123057611	-0.039100821062908	0.105891905950346	0.711939737832954
MR-PCA	kynurenate	HMDB0000715	docosapentaenoate (n6 dpa; 22:5n6)	HMDB0001976	GCST90200454	GCST90199796	1:241463402-241963402	0.0384326464272344	0.0520160442072687	0.459991172946078
MR-PCA	kynurenate	HMDB0000715	docosapentaenoate (n6 dpa; 22:5n6)	HMDB0001976	GCST90200454	GCST90199796	4:170711647-171211647	-0.0441979747034564	0.113268910151484	0.696385750468712
MR-PCA	kynurenate	HMDB0000715	docosapentaenoate (n6 dpa; 22:5n6)	HMDB0001976	GCST90200454	GCST90199796	16:58517848-59017848	0.173796306261483	0.13729741075579	0.205571018351487
MR-PCA	mannose	HMDB0000169	sarcosine	HMDB0000271	GCST90200435	bioa_031	2:27176853-28662558	0.0463992154981276	0.0417323336297231	0.266211714157393
MR-PCA	sulfate*	HMDB01448	cystine	HMDB0000192	GCST90199896	M31454	7:122557611-123057611	0.537979364344918	0.36181048066342	0.137038770728363
MR-PCA	myo-inositol	HMDB0000211	methionine	HMDB0000696	GCST90200401	M01302	16:24676314-25176314	-0.170561783690083	0.146701417940762	0.244973250696859
MR-PCA	cholesterol	HMDB0000067	aspartate	HMDB0000191	M00063	M15996	1:109571511-110071511	-0.0709598304294567	0.153471505774509	0.643819698413428
MR-PCA	valine	HMDB0000883	serine	HMDB0000187	met-d-Val	GCST90200415	2:27480940-28253616	-1.32932731287185	0.356389441130742	0.0001914910779667
MR-PCA	valine	HMDB0000883	serine	HMDB0000187	met-d-Val	GCST90200415	2:64975088-65475088	0.213317372882225	0.253121630628827	0.39937022473321
MR-PCA	valine	HMDB0000883	serine	HMDB0000187	met-d-Val	GCST90200415	2:165251927-165751927	-0.735996740268569	0.406857381110398	0.0704541582808391
MR-PCA	valine	HMDB0000883	serine	HMDB0000187	met-d-Val	GCST90200415	3:135701113-136578270	-0.494698523392179	0.407187373435362	0.224398066622329
MR-PCA	valine	HMDB0000883	serine	HMDB0000187	met-d-Val	GCST90200415	4:86953335-87453335	-0.053735229812208	0.353736184049682	0.879259780351466
MR-PCA	valine	HMDB0000883	serine	HMDB0000187	met-d-Val	GCST90200415	4:87663610-88163610	-0.588748782247354	0.390345579901691	0.131483960489378
MR-PCA	valine	HMDB0000883	serine	HMDB0000187	met-d-Val	GCST90200415	4:88882515-89510546	-0.0894565801982819	0.124443419485623	0.47223122667358
MR-PCA	valine	HMDB0000883	serine	HMDB0000187	met-d-Val	GCST90200415	5:55564890-56064890	-0.260171528084144	0.320372875561343	0.416740134856162
MR-PCA	valine	HMDB0000883	serine	HMDB0000187	met-d-Val	GCST90200415	6:108910874-109410874	0.298530524724624	0.470578885842993	0.525826354433676
MR-PCA	valine	HMDB0000883	serine	HMDB0000187	met-d-Val	GCST90200415	12:56199875-57115338	0.841089822705708	0.282141389609687	0.0028722121694084
MR-PCA	valine	HMDB0000883	serine	HMDB0000187	met-d-Val	GCST90200415	12:122278263-122778263	0.376271855059221	0.452302292072666	0.405463422083816
MR-PCA	valine	HMDB0000883	serine	HMDB0000187	met-d-Val	GCST90200415	14:102468052-102968052	-0.582355466707728	0.597042134449519	0.32936141131197
MR-PCA	valine	HMDB0000883	serine	HMDB0000187	met-d-Val	GCST90200415	16:69315747-70918195	-0.252446260757803	0.231024020575932	0.274513537262595
MR-PCA	valine	HMDB0000883	serine	HMDB0000187	met-d-Val	GCST90200415	17:6935779-7435779	0.008743036345089	0.24192254804392	0.971170874564759
MR-PCA	valine	HMDB0000883	serine	HMDB0000187	met-d-Val	GCST90200415	17:79384062-79884062	0.561995166549594	0.439420715107209	0.200916232156244
MR-PCA	valine	HMDB0000883	serine	HMDB0000187	met-d-Val	GCST90200415	19:49050431-49611255	-0.417572909173957	0.228536607936569	0.0676757420074072
MR-PCA	7-methylxanthine	HMDB0001991	glycine	HMDB0000123	GCST90199754	bioa_008	15:74777880-75578595	0.0186300446370406	0.0511911637281146	0.715909633782988
MR-PCA	4-acetamidobutanoate	HMDB0003681	ornithine	HMDB0000214	GCST90200311	bioa_014	8:18005709-18505709	-0.0733098965059494	0.0340812415142416	0.0314735456904654
MR-PCA	aspartate	HMDB0000191	4-hydroxy-2-oxoglutaric acid	HMDB0002070	GCST90200370	GCST90199897	3:56598999-57098999	-0.010819418833332	0.0826147211917739	0.895805083499185
MR-PCA	aspartate	HMDB0000191	4-hydroxy-2-oxoglutaric acid	HMDB0002070	GCST90200370	GCST90199897	5:36388589-36888589	-0.0855478994324029	0.0872300851397135	0.326733041873284
MR-PCA	creatinine	HMDB0000562	leucine	HMDB0000687	bioa_026	met-d-Leu	1:109627506-110127506	0.234168125816548	0.107017978078011	0.028660898072633
MR-PCA	creatinine	HMDB0000562	leucine	HMDB0000687	bioa_026	met-d-Leu	2:27480940-27980940	-1.1451185731679	0.107242880526012	1.29292485178573e-26
MR-PCA	creatinine	HMDB0000562	leucine	HMDB0000687	bioa_026	met-d-Leu	2:73467567-73967567	-0.0990494927202924	0.15670968717615	0.527349473438093
MR-PCA	creatinine	HMDB0000562	leucine	HMDB0000687	bioa_026	met-d-Leu	2:121056440-121556440	0.174284327187179	0.122663877325426	0.155366636507419
MR-PCA	creatinine	HMDB0000562	leucine	HMDB0000687	bioa_026	met-d-Leu	2:211315692-211815692	-0.0966058688256148	0.097053170588527	0.319546052484802
MR-PCA	creatinine	HMDB0000562	leucine	HMDB0000687	bioa_026	met-d-Leu	2:217404869-217904869	0.15314348641335	0.121473820614499	0.207412679111403
MR-PCA	creatinine	HMDB0000562	leucine	HMDB0000687	bioa_026	met-d-Leu	4:77118847-77618847	0.0016289939135555	0.0837067872191912	0.984473576145175
MR-PCA	creatinine	HMDB0000562	leucine	HMDB0000687	bioa_026	met-d-Leu	5:39171736-39671736	0.102520475993057	0.122937967477677	0.404325854618704
MR-PCA	creatinine	HMDB0000562	leucine	HMDB0000687	bioa_026	met-d-Leu	5:67795622-68295622	-0.0439046528332693	0.104349034787703	0.673939070610286
MR-PCA	creatinine	HMDB0000562	leucine	HMDB0000687	bioa_026	met-d-Leu	5:176567143-177067143	0.13535194249749	0.0982649141395265	0.168382796233709
MR-PCA	creatinine	HMDB0000562	leucine	HMDB0000687	bioa_026	met-d-Leu	6:6868990-7368990	-0.0019807577309654	0.116912729666025	0.986482734485194
MR-PCA	creatinine	HMDB0000562	leucine	HMDB0000687	bioa_026	met-d-Leu	6:43564625-44064625	-0.0376691024388581	0.0977298459706595	0.699910613416357
MR-PCA	creatinine	HMDB0000562	leucine	HMDB0000687	bioa_026	met-d-Leu	6:160442375-160942375	0.0461834473360196	0.0761160757823032	0.544016674601659
MR-PCA	creatinine	HMDB0000562	leucine	HMDB0000687	bioa_026	met-d-Leu	7:77297198-77797198	-0.0853613122329691	0.133896112661599	0.523786855501799
MR-PCA	creatinine	HMDB0000562	leucine	HMDB0000687	bioa_026	met-d-Leu	7:151157801-151657801	0.0361124361680593	0.105683565764285	0.732574095889695
MR-PCA	creatinine	HMDB0000562	leucine	HMDB0000687	bioa_026	met-d-Leu	8:23501151-24001151	-0.127734146396923	0.138553831925782	0.35657558582173
MR-PCA	creatinine	HMDB0000562	leucine	HMDB0000687	bioa_026	met-d-Leu	11:30518678-31018678	0.308462989844447	0.143993569153565	0.0321774105097054
MR-PCA	creatinine	HMDB0000562	leucine	HMDB0000687	bioa_026	met-d-Leu	15:45399813-46200138	0.0045942870189187	0.0659627089389686	0.944472428242021
MR-PCA	creatinine	HMDB0000562	leucine	HMDB0000687	bioa_026	met-d-Leu	15:75279182-75779182	-0.24031223133749	0.136886024417807	0.0791628153579986
MR-PCA	creatinine	HMDB0000562	leucine	HMDB0000687	bioa_026	met-d-Leu	15:75910951-76410951	-0.179520954100017	0.115248147874227	0.11930661503448
MR-PCA	creatinine	HMDB0000562	leucine	HMDB0000687	bioa_026	met-d-Leu	16:20117645-20617645	-0.116643334552	0.105343413473767	0.268178305838017
MR-PCA	creatinine	HMDB0000562	leucine	HMDB0000687	bioa_026	met-d-Leu	17:37370347-37870347	-0.0277296854450977	0.12970833188714	0.830714784657704
MR-PCA	creatinine	HMDB0000562	leucine	HMDB0000687	bioa_026	met-d-Leu	17:58724447-59700441	0.0319123532110486	0.0775244562655474	0.680601549472694
MR-PCA	creatinine	HMDB0000562	leucine	HMDB0000687	bioa_026	met-d-Leu	19:33119611-33619611	-0.0797805805081786	0.114760723254649	0.486935838115722
MR-PCA	creatinine	HMDB0000562	leucine	HMDB0000687	bioa_026	met-d-Leu	22:40650077-41150077	0.123686443011979	0.111410168604619	0.266917207697048
MR-PCA	kynurenine	HMDB0000684	glycerol	HMDB0000131	M15140	M15122	8:39556267-40056267	0.346540791359176	0.139649163342032	0.0130827049838869
MR-PCA	kynurenine	HMDB0000684	glycerol	HMDB0000131	M15140	M15122	12:111634608-112134608	0.158961152502252	0.111987472031813	0.155766471386855
MR-PCA	kynurenine	HMDB0000684	glycerol	HMDB0000131	M15140	M15122	12:112341686-113156415	0.207669398971568	0.13978389851037	0.137372763360175
MR-PCA	kynurenine	HMDB0000684	glycerol	HMDB0000131	M15140	M15122	16:87628822-88128822	-0.100863649964995	0.0844624660990964	0.232406350701187
MR-PCA	4-acetamidobutanoate	HMDB0003681	n-stearoyl-sphingosine (d18:1/18:0)*	HMDB0004950	M01558	GCST90200341	8:18010431-18510431	0.0001178123535465	0.0499591065718285	0.9981184497223
MR-PCA	4-acetamidobutanoate	HMDB0003681	n-stearoyl-sphingosine (d18:1/18:0)*	HMDB0004950	M01558	GCST90200341	18:22536478-23036478	0.291624164180591	0.168539438922269	0.0835762943425894
MR-PCA	tyrosine	HMDB0000158	sarcosine	HMDB0000271	bioa_021	bioa_031	4:99820973-100320973	-0.0962623366682887	0.325872098526403	0.767688992499351
MR-PCA	tyrosine	HMDB0000158	sarcosine	HMDB0000271	bioa_021	bioa_031	4:148735862-149235862	-0.0231097695027595	0.28100610705631	0.934456354582393
MR-PCA	tyrosine	HMDB0000158	sarcosine	HMDB0000271	bioa_021	bioa_031	6:111242119-112017012	-0.0163645596772201	0.0782243368091366	0.83429182884826
MR-PCA	tyrosine	HMDB0000158	sarcosine	HMDB0000271	bioa_021	bioa_031	6:112114361-112614361	0.0376756957444292	0.228632464732579	0.869111506588564
MR-PCA	tyrosine	HMDB0000158	sarcosine	HMDB0000271	bioa_021	bioa_031	7:27926305-28426305	-0.0299276297504387	0.270185703559351	0.911801202736244
MR-PCA	tyrosine	HMDB0000158	sarcosine	HMDB0000271	bioa_021	bioa_031	8:8933358-9433358	1.22923982378229	0.292707892350332	2.67452448037909e-05
MR-PCA	tyrosine	HMDB0000158	sarcosine	HMDB0000271	bioa_021	bioa_031	10:64816186-65575478	-0.0214263393456395	0.313063410302599	0.945434670274262
MR-PCA	tyrosine	HMDB0000158	sarcosine	HMDB0000271	bioa_021	bioa_031	11:61310081-61810081	0.162959298101629	0.27277080737786	0.550225627965855
MR-PCA	tyrosine	HMDB0000158	sarcosine	HMDB0000271	bioa_021	bioa_031	12:20701307-21201307	-0.0614311193252732	0.302989428879893	0.839330407801522
MR-PCA	tyrosine	HMDB0000158	sarcosine	HMDB0000271	bioa_021	bioa_031	12:46678393-47435518	0.119344297347872	0.211097885016849	0.571835378070891
MR-PCA	tyrosine	HMDB0000158	sarcosine	HMDB0000271	bioa_021	bioa_031	12:56615040-57115040	0.494949013786729	0.202170717759099	0.014358245706683
MR-PCA	tyrosine	HMDB0000158	sarcosine	HMDB0000271	bioa_021	bioa_031	12:57594049-58094049	0.276778605910219	0.30080621312585	0.357508676346029
MR-PCA	tyrosine	HMDB0000158	sarcosine	HMDB0000271	bioa_021	bioa_031	12:59727701-60227701	0.202884478887374	0.255282134805966	0.426761215079771
MR-PCA	tyrosine	HMDB0000158	sarcosine	HMDB0000271	bioa_021	bioa_031	12:120845172-121674861	0.72270312023475	0.214729460801751	0.0007636493961797
MR-PCA	tyrosine	HMDB0000158	sarcosine	HMDB0000271	bioa_021	bioa_031	12:122092964-122592964	-0.201135315024859	0.263724902905328	0.445659675917222
MR-PCA	tyrosine	HMDB0000158	sarcosine	HMDB0000271	bioa_021	bioa_031	15:60649639-61149639	-0.386205198002375	0.301905094392933	0.200817072457416
MR-PCA	tyrosine	HMDB0000158	sarcosine	HMDB0000271	bioa_021	bioa_031	16:71153235-72438683	-0.0474953369040865	0.118523671031115	0.68862298256085
MR-PCA	glutamine	HMDB0000641	docosapentaenoate (n6 dpa; 22:5n6)	HMDB0001976	GCST90200419	GCST90199796	12:56335248-57115338	-0.0756081477797476	0.0692921336949737	0.275206655580336
MR-PCA	2-hydroxyphenylacetate	HMDB0000669	alanine	HMDB0000161	GCST90200369	GCST90200431	9:131329579-131829579	-0.0197718709779001	0.0882758703409576	0.822774262370685
MR-PCA	2-hydroxyphenylacetate	HMDB0000669	alanine	HMDB0000161	GCST90200369	GCST90200431	12:122051275-122551275	0.222438306776214	0.107418148192905	0.0383802706305965
MR-PCA	n6,n6,n6-trimethyllysine	HMDB0001325	retinol (vitamin a)	HMDB0000305	GCST90200344	GCST90200405	11:64586385-65555309	-0.0295344998561315	0.065671144571453	0.652902764956595
MR-PCA	n6,n6,n6-trimethyllysine	HMDB0001325	retinol (vitamin a)	HMDB0000305	GCST90200344	GCST90200405	16:67497306-67997306	-0.12338699419575	0.136951052211197	0.367611240912823
MR-PCA	histidine	HMDB0000177	n-acetylglucosaminylasparagine	HMDB0000489	GCST90200377	GCST90200316	2:211293055-211793055	-0.349403115718585	0.114097984646122	0.002196376848571
MR-PCA	histidine	HMDB0000177	n-acetylglucosaminylasparagine	HMDB0000489	GCST90200377	GCST90200316	12:96129884-96629884	-0.002861640104955	0.0753570309231871	0.969708071242005
MR-PCA	2-hydroxyglutarate	HMDB0059655	isoursodeoxycholate	HMDB0000686	GCST90199865	GCST90199892	2:242459363-242959363	0.160210875226924	0.101853073331193	0.115727932758739
MR-PCA	2-hydroxyglutarate	HMDB0059655	isoursodeoxycholate	HMDB0000686	GCST90199865	GCST90199892	14:91386532-91886532	-0.0780931277575132	0.0987684953553019	0.429137523318847
MR-PCA	3-methyl-2-oxobutyrate	HMDB0000019	n1-methyl-2-pyridone-5-carboxamide	HMDB0004193	GCST90199677	GCST90199778	4:88953670-89453670	0.0702233205568363	0.088769090603807	0.428898174579764
MR-PCA	n-stearoyl-sphingosine (d18:1/18:0)*	HMDB0004950	myo-inositol	HMDB0000211	GCST90200341	M19934	10:64645010-65401382	-0.199918898378956	0.174133294111782	0.25093566756916
MR-PCA	n-stearoyl-sphingosine (d18:1/18:0)*	HMDB0004950	myo-inositol	HMDB0000211	GCST90200341	M19934	14:63982220-64482220	0.0144534191949796	0.18043262270841	0.93615434578652
MR-PCA	n-stearoyl-sphingosine (d18:1/18:0)*	HMDB0004950	myo-inositol	HMDB0000211	GCST90200341	M19934	18:55052269-55552269	-0.0534090882410624	0.13232189385443	0.68648480918577
MR-PCA	threonine	HMDB0000167	asparagine	HMDB0000168	bioa_019	M34283	2:27191397-28253174	0.633971350522784	0.14242798921372	8.54032565572184e-06
MR-PCA	threonine	HMDB0000167	asparagine	HMDB0000168	bioa_019	M34283	6:126521687-127323798	0.684481298231829	0.339609734340206	0.0438529398945938
MR-PCA	threonine	HMDB0000167	asparagine	HMDB0000168	bioa_019	M34283	8:74631674-75131674	0.0529325077744438	0.202743210090557	0.794029633683833
MR-PCA	threonine	HMDB0000167	asparagine	HMDB0000168	bioa_019	M34283	12:46636543-47464292	0.198899010469272	0.162512158819603	0.2209890730776
MR-PCA	threonine	HMDB0000167	asparagine	HMDB0000168	bioa_019	M34283	12:56615040-57115040	0.425279938299144	0.220588706787272	0.0538636346555861
MR-PCA	threonine	HMDB0000167	asparagine	HMDB0000168	bioa_019	M34283	12:59727701-60227701	0.582877832671491	0.288094320876574	0.0430505990579158
MR-PCA	threonine	HMDB0000167	asparagine	HMDB0000168	bioa_019	M34283	16:1654524-2154524	0.166141304182845	0.230342703629914	0.470738010251778
MR-PCA	threonine	HMDB0000167	asparagine	HMDB0000168	bioa_019	M34283	20:42792364-43292364	0.201468292236361	0.29430402299241	0.493622622959876
MR-PCA	pyruvate	HMDB0000243	acetone	HMDB0001659	met-d-Pyruvate	met-d-Acetone	1:25486369-25986369	0.039963305078223	0.155957723155168	0.79776206770415
MR-PCA	pyruvate	HMDB0000243	acetone	HMDB0001659	met-d-Pyruvate	met-d-Acetone	1:154991807-156271079	0.0367550732217133	0.0817748869781482	0.65309516033019
MR-PCA	pyruvate	HMDB0000243	acetone	HMDB0001659	met-d-Pyruvate	met-d-Acetone	1:207429229-207929229	0.0174741473747441	0.128420944458131	0.891766500777214
MR-PCA	pyruvate	HMDB0000243	acetone	HMDB0001659	met-d-Pyruvate	met-d-Acetone	2:27480940-28253616	-0.104367735009611	0.120267587031454	0.38550600172921
MR-PCA	pyruvate	HMDB0000243	acetone	HMDB0001659	met-d-Pyruvate	met-d-Acetone	2:60468043-60968043	-0.14786936835114	0.113228102578119	0.191572181305492
MR-PCA	pyruvate	HMDB0000243	acetone	HMDB0001659	met-d-Pyruvate	met-d-Acetone	2:173097338-173854224	-0.0259028574816746	0.0542881644243938	0.633265020518408
MR-PCA	pyruvate	HMDB0000243	acetone	HMDB0001659	met-d-Pyruvate	met-d-Acetone	3:56611222-57111222	-0.102630763566572	0.0992670346082752	0.301189619746563
MR-PCA	pyruvate	HMDB0000243	acetone	HMDB0001659	met-d-Pyruvate	met-d-Acetone	5:35956855-36456855	0.133902447133799	0.104797050403945	0.201344266823642
MR-PCA	pyruvate	HMDB0000243	acetone	HMDB0001659	met-d-Pyruvate	met-d-Acetone	5:131157493-131957429	-0.0617519525397467	0.123382824487395	0.616729623795778
MR-PCA	pyruvate	HMDB0000243	acetone	HMDB0001659	met-d-Pyruvate	met-d-Acetone	7:50177982-50677982	0.0743716796165321	0.106360324297363	0.484400373803861
MR-PCA	pyruvate	HMDB0000243	acetone	HMDB0001659	met-d-Pyruvate	met-d-Acetone	8:106322270-106822270	-0.010840974058567	0.115226791693617	0.925042591543032
MR-PCA	pyruvate	HMDB0000243	acetone	HMDB0001659	met-d-Pyruvate	met-d-Acetone	9:135611502-136391870	-0.0303198457299801	0.0597709985188176	0.611967599863763
MR-PCA	pyruvate	HMDB0000243	acetone	HMDB0001659	met-d-Pyruvate	met-d-Acetone	10:2869150-3388009	-0.0333147156096693	0.0373915595204218	0.372945869896785
MR-PCA	pyruvate	HMDB0000243	acetone	HMDB0001659	met-d-Pyruvate	met-d-Acetone	11:56961646-57461646	-0.071871397228829	0.12623200909746	0.56911217602519
MR-PCA	pyruvate	HMDB0000243	acetone	HMDB0001659	met-d-Pyruvate	met-d-Acetone	12:48145900-49077761	0.083682597115712	0.0396125199573821	0.034641101402965
MR-PCA	pyruvate	HMDB0000243	acetone	HMDB0001659	met-d-Pyruvate	met-d-Acetone	16:70994871-71494871	0.0830197839233896	0.12913568450914	0.520296766498567
MR-PCA	pyruvate	HMDB0000243	acetone	HMDB0001659	met-d-Pyruvate	met-d-Acetone	16:87636490-88136490	0.0662774994939143	0.106090096970279	0.53214931196217
MR-PCA	pyruvate	HMDB0000243	acetone	HMDB0001659	met-d-Pyruvate	met-d-Acetone	18:43532791-44032791	-0.0638847868266532	0.141845661254425	0.652434746085492
MR-PCA	pyruvate	HMDB0000243	acetone	HMDB0001659	met-d-Pyruvate	met-d-Acetone	21:45449580-45972811	0.0826401768187545	0.0660413657897972	0.210810600396905
MR-PCA	beta-alanine	HMDB0000056	methionine	HMDB0000696	GCST90200361	M01302	3:30500404-31000404	-0.0279754164114136	0.0835389542837935	0.737716590258173
MR-PCA	citrate	HMDB0000094	2-hydroxyphenylacetate	HMDB0000669	met-d-Citrate	GCST90200369	1:206967359-207467359	-0.0815625313244593	0.281138062318237	0.771727818880292
MR-PCA	citrate	HMDB0000094	2-hydroxyphenylacetate	HMDB0000669	met-d-Citrate	GCST90200369	2:6909613-7409613	-0.0518610990272685	0.343684134249787	0.880056521249945
MR-PCA	citrate	HMDB0000094	2-hydroxyphenylacetate	HMDB0000669	met-d-Citrate	GCST90200369	2:211290507-211790507	0.536084366139813	0.401717676571779	0.182046465795726
MR-PCA	citrate	HMDB0000094	2-hydroxyphenylacetate	HMDB0000669	met-d-Citrate	GCST90200369	2:241907241-242693157	-0.0999322870747379	0.412095240111359	0.808394277174494
MR-PCA	citrate	HMDB0000094	2-hydroxyphenylacetate	HMDB0000669	met-d-Citrate	GCST90200369	4:77164144-77664144	0.759681939189958	0.510574637383387	0.136778333837613
MR-PCA	citrate	HMDB0000094	2-hydroxyphenylacetate	HMDB0000669	met-d-Citrate	GCST90200369	5:14438417-15122542	0.106044885830822	0.137161910155501	0.439441572904141
MR-PCA	citrate	HMDB0000094	2-hydroxyphenylacetate	HMDB0000669	met-d-Citrate	GCST90200369	5:43252947-44074677	0.0155122550477483	0.333910587595962	0.96294655298175
MR-PCA	citrate	HMDB0000094	2-hydroxyphenylacetate	HMDB0000669	met-d-Citrate	GCST90200369	5:176569252-177069252	0.891214180727812	0.585929304540083	0.128253109660317
MR-PCA	citrate	HMDB0000094	2-hydroxyphenylacetate	HMDB0000669	met-d-Citrate	GCST90200369	6:18111878-18611878	-0.0488931150761377	0.370013627572089	0.894874596052067
MR-PCA	citrate	HMDB0000094	2-hydroxyphenylacetate	HMDB0000669	met-d-Citrate	GCST90200369	6:160159894-160659894	0.185888942787505	0.332761318932269	0.576417364741413
MR-PCA	citrate	HMDB0000094	2-hydroxyphenylacetate	HMDB0000669	met-d-Citrate	GCST90200369	7:72772933-73272933	0.115593985515804	0.36602484716058	0.752147394050944
MR-PCA	citrate	HMDB0000094	2-hydroxyphenylacetate	HMDB0000669	met-d-Citrate	GCST90200369	8:126256694-126756694	0.337008549852204	0.360367055917755	0.349694848141731
MR-PCA	citrate	HMDB0000094	2-hydroxyphenylacetate	HMDB0000669	met-d-Citrate	GCST90200369	9:95648531-96148531	-0.138373704429902	0.329888470001992	0.674882890787816
MR-PCA	citrate	HMDB0000094	2-hydroxyphenylacetate	HMDB0000669	met-d-Citrate	GCST90200369	10:5959218-6459218	0.127859348579511	0.260982838527662	0.624194207511823
MR-PCA	citrate	HMDB0000094	2-hydroxyphenylacetate	HMDB0000669	met-d-Citrate	GCST90200369	10:64654071-65607438	0.412128925118941	0.398655352040837	0.301230818552294
MR-PCA	citrate	HMDB0000094	2-hydroxyphenylacetate	HMDB0000669	met-d-Citrate	GCST90200369	10:94589724-95089724	0.6846174113006	0.406913199480479	0.0924786133992585
MR-PCA	citrate	HMDB0000094	2-hydroxyphenylacetate	HMDB0000669	met-d-Citrate	GCST90200369	11:61356683-61856683	-0.205834043682702	0.464381438516223	0.657589634243846
MR-PCA	citrate	HMDB0000094	2-hydroxyphenylacetate	HMDB0000669	met-d-Citrate	GCST90200369	12:20812570-21569526	0.33797518659385	0.378401392541599	0.371768384111678
MR-PCA	citrate	HMDB0000094	2-hydroxyphenylacetate	HMDB0000669	met-d-Citrate	GCST90200369	12:120844110-121665390	-0.666660604001067	0.321640675258282	0.0382013727333102
MR-PCA	citrate	HMDB0000094	2-hydroxyphenylacetate	HMDB0000669	met-d-Citrate	GCST90200369	14:94594947-95094947	-0.378798840968283	0.307675866167643	0.218262273083568
MR-PCA	citrate	HMDB0000094	2-hydroxyphenylacetate	HMDB0000669	met-d-Citrate	GCST90200369	14:102387585-102887585	-1.02181315812779	0.498500511112306	0.040386534671244
MR-PCA	citrate	HMDB0000094	2-hydroxyphenylacetate	HMDB0000669	met-d-Citrate	GCST90200369	15:42429423-42929423	-0.0893046453024559	0.472909923658989	0.850217664612427
MR-PCA	citrate	HMDB0000094	2-hydroxyphenylacetate	HMDB0000669	met-d-Citrate	GCST90200369	15:43028726-45186579	-0.156014503540835	0.347728875020157	0.653671826340564
MR-PCA	citrate	HMDB0000094	2-hydroxyphenylacetate	HMDB0000669	met-d-Citrate	GCST90200369	16:58436602-58936602	1.2761425000884	0.452532520834699	0.0048023387781445
MR-PCA	citrate	HMDB0000094	2-hydroxyphenylacetate	HMDB0000669	met-d-Citrate	GCST90200369	17:6092241-7020419	-0.0324786865855657	0.080554913997977	0.686810731154033
MR-PCA	citrate	HMDB0000094	2-hydroxyphenylacetate	HMDB0000669	met-d-Citrate	GCST90200369	17:57343504-58184169	-0.356843374843357	0.432543936028267	0.409378642217695
MR-PCA	citrate	HMDB0000094	2-hydroxyphenylacetate	HMDB0000669	met-d-Citrate	GCST90200369	18:76910235-77410235	-0.269821943612674	0.342824896345538	0.431249849963356
MR-PCA	citrate	HMDB0000094	2-hydroxyphenylacetate	HMDB0000669	met-d-Citrate	GCST90200369	20:62104494-62604494	0.175893763997468	0.42526705779772	0.679161374044513
MR-PCA	citrate	HMDB0000094	2-hydroxyphenylacetate	HMDB0000669	met-d-Citrate	GCST90200369	22:18883605-19740639	-0.149777225507372	0.190917954795791	0.432740361115586
MR-PCA	aspartate	HMDB0000191	spermidine	HMDB0001257	GCST90200370	GCST90200423	3:56598999-57098999	0.310287332634745	0.0857591244927408	0.0002967437340761
MR-PCA	aspartate	HMDB0000191	spermidine	HMDB0001257	GCST90200370	GCST90200423	5:36388589-36888589	-0.109826466158944	0.0905576312587861	0.22521401944688
MR-PCA	alpha-ketoglutarate	HMDB0000208	hypoxanthine	HMDB0000157	GCST90200455	M03127	20:44931392-45517926	-0.0521123884993889	0.101335989727397	0.607074759950535
MR-PCA	myo-inositol	HMDB0000211	taurochenodeoxycholate	HMDB0000951	GCST90200401	GCST90200337	16:24676314-25176314	0.0368078879545483	0.0980102049240543	0.707250288582817
MR-PCA	myo-inositol	HMDB0000211	taurochenodeoxycholate	HMDB0000951	GCST90200401	GCST90200337	19:18383755-18883755	0.258773645377721	0.127362536599957	0.0421751449218554
MR-PCA	methionine	HMDB0000696	n-acetyl-aspartyl-glutamate (naag)	HMDB0001067	bioa_013	GCST90200684	5:89993899-90493899	-0.227178540216577	0.236439436478128	0.336636723428938
MR-PCA	methionine	HMDB0000696	n-acetyl-aspartyl-glutamate (naag)	HMDB0001067	bioa_013	GCST90200684	12:46900176-47464292	0.265768478968709	0.205491846899288	0.195897439250421
MR-PCA	methionine	HMDB0000696	n-acetyl-aspartyl-glutamate (naag)	HMDB0001067	bioa_013	GCST90200684	12:56615040-57115040	-0.0417764404753757	0.331775666120866	0.899797043749182
MR-PCA	phenylalanine	HMDB0000159	lactate	HMDB0000190	bioa_016	met-d-Lactate	1:94441240-94941240	-0.137226933610164	0.128472676048033	0.285456910533247
MR-PCA	phenylalanine	HMDB0000159	lactate	HMDB0000190	bioa_016	met-d-Lactate	3:186202917-186702917	0.0518947898483324	0.0846388626867584	0.539789104308128
MR-PCA	phenylalanine	HMDB0000159	lactate	HMDB0000190	bioa_016	met-d-Lactate	4:155231289-155731289	-0.207886466878864	0.101061857557402	0.0396841073058303
MR-PCA	phenylalanine	HMDB0000159	lactate	HMDB0000190	bioa_016	met-d-Lactate	4:186893802-187393802	0.004492837680779	0.0541318205367939	0.933853058804555
MR-PCA	phenylalanine	HMDB0000159	lactate	HMDB0000190	bioa_016	met-d-Lactate	5:176539719-177067143	-0.035939098577214	0.0819588963244941	0.661022786564916
MR-PCA	phenylalanine	HMDB0000159	lactate	HMDB0000190	bioa_016	met-d-Lactate	6:52381188-52881188	-0.262652927616348	0.124338216793344	0.0346515495377376
MR-PCA	phenylalanine	HMDB0000159	lactate	HMDB0000190	bioa_016	met-d-Lactate	11:57020509-57520509	-0.0617754275117307	0.117512648559593	0.599102410775956
MR-PCA	phenylalanine	HMDB0000159	lactate	HMDB0000190	bioa_016	met-d-Lactate	12:103007876-103562619	-0.005948607832288	0.0519866899960389	0.908900426932755
MR-PCA	phenylalanine	HMDB0000159	lactate	HMDB0000190	bioa_016	met-d-Lactate	14:55086875-55586875	0.168269592072515	0.126833347124107	0.184608487743118
MR-PCA	phenylalanine	HMDB0000159	lactate	HMDB0000190	bioa_016	met-d-Lactate	19:45142254-45642254	0.371171083048646	0.115387232999114	0.0012965464859564
MR-PCA	n6,n6,n6-trimethyllysine	HMDB0001325	ornithine	HMDB0000214	GCST90200344	M01493	11:64586385-65555309	0.146456777073901	0.112634764215327	0.193504880727792
MR-PCA	glycerophosphoethanolamine	HMDB0000114	3,7-dimethylurate	HMDB0001982	GCST90199808	GCST90199755	1:40156715-40656715	0.31547022098654	0.147240727470866	0.0321494678685666
MR-PCA	glycerophosphoethanolamine	HMDB0000114	3,7-dimethylurate	HMDB0001982	GCST90199808	GCST90199755	22:24208096-24708096	0.0467139771412179	0.122673061602763	0.703351203857412
MR-PCA	eicosapentaenoate (epa; 20:5n3)	HMDB0001999	n6,n6,n6-trimethyllysine	HMDB0001325	GCST90200349	GCST90200344	11:61319830-61819830	-0.091591030530909	0.0742393673727734	0.21730505837397
MR-PCA	4-methyl-2-oxopentanoate	HMDB0000695	7-methylxanthine	HMDB0001991	GCST90199655	M34390	4:88953670-89453670	0.0083325455887478	0.155989964809366	0.957399509124437
MR-PCA	n-acetylornithine	HMDB0003357	alanine	HMDB0000161	bioa_023	GCST90200431	2:72878681-74437061	0.0410383211840277	0.0238345230736199	0.0851054553883803
MR-PCA	n-acetylornithine	HMDB0003357	alanine	HMDB0000161	bioa_023	GCST90200431	5:950573-1450573	0.0903602720256492	0.234772678193001	0.700323283141849
MR-PCA	n-acetylornithine	HMDB0003357	alanine	HMDB0000161	bioa_023	GCST90200431	17:37301988-37801988	0.596556811783208	0.293343555755222	0.0419873474632652
MR-PCA	1-methylnicotinamide	HMDB0000699	n-palmitoyl-sphingosine (d18:1/16:0)	HMDB0004949	GCST90200406	GCST90200336	6:160317928-160817928	0.16012096375681	0.0854293353540053	0.0608878612475946
MR-PCA	glycerophosphoethanolamine	HMDB0000114	taurochenodeoxycholate	HMDB0000951	GCST90199808	M18494	1:40156715-40656715	-0.203005880707046	0.186453876875607	0.276254157470269
MR-PCA	glycerophosphoethanolamine	HMDB0000114	taurochenodeoxycholate	HMDB0000951	GCST90199808	M18494	22:24208096-24708096	-0.161500583341212	0.146365343355548	0.269850342737583
MR-PCA	asparagine	HMDB0000168	kynurenine	HMDB0000684	GCST90200452	M15140	11:61850353-62350353	-0.0761201093179312	0.124124895277692	0.539708293397082
MR-PCA	asparagine	HMDB0000168	kynurenine	HMDB0000684	GCST90200452	M15140	14:103842789-104825326	-0.0030751000003413	0.094896768731218	0.974149325504021
MR-PCA	2-hydroxyphenylacetate	HMDB0000669	3-methyl-2-oxovalerate	HMDB0000491	GCST90200369	GCST90199631	9:131329579-131829579	0.0601976594812356	0.0883169113543637	0.495485808209486
MR-PCA	2-hydroxyphenylacetate	HMDB0000669	3-methyl-2-oxovalerate	HMDB0000491	GCST90200369	GCST90199631	12:122051275-122551275	0.27229094749377	0.107460753078217	0.0112812464343625
MR-PCA	valine	HMDB0000883	glucose	HMDB0000122	M01649	M20489	4:88976422-89476422	-0.0605066287073267	0.153599393503035	0.693636471813885
MR-PCA	glutamine	HMDB0000641	n-formylanthranilic acid	HMDB0004089	met-d-Gln	GCST90199960	1:213912734-214412734	-0.0839021644553249	0.332871944975579	0.800998258527897
MR-PCA	glutamine	HMDB0000641	n-formylanthranilic acid	HMDB0004089	met-d-Gln	GCST90199960	2:26939063-28767861	0.0074687413942527	0.238249988565588	0.974991740431814
MR-PCA	glutamine	HMDB0000641	n-formylanthranilic acid	HMDB0004089	met-d-Gln	GCST90199960	2:190998205-192033792	0.144223474592103	0.2495359340422	0.563286563063782
MR-PCA	glutamine	HMDB0000641	n-formylanthranilic acid	HMDB0004089	met-d-Gln	GCST90199960	2:211168890-211668890	-0.427604396083503	0.37150996301442	0.249736190364445
MR-PCA	glutamine	HMDB0000641	n-formylanthranilic acid	HMDB0004089	met-d-Gln	GCST90199960	3:38941335-39441335	1.11359897059556	0.536494491308189	0.0379221622199502
MR-PCA	glutamine	HMDB0000641	n-formylanthranilic acid	HMDB0004089	met-d-Gln	GCST90199960	3:52085887-52937605	0.0110358734004031	0.536443412290966	0.983586839283598
MR-PCA	glutamine	HMDB0000641	n-formylanthranilic acid	HMDB0004089	met-d-Gln	GCST90199960	3:121763465-122263465	-0.253328786334735	0.481671502762163	0.598932093872589
MR-PCA	glutamine	HMDB0000641	n-formylanthranilic acid	HMDB0004089	met-d-Gln	GCST90199960	3:159689586-160441236	0.11139802827162	0.353012431343265	0.752333437434004
MR-PCA	glutamine	HMDB0000641	n-formylanthranilic acid	HMDB0004089	met-d-Gln	GCST90199960	4:17991903-18491903	-0.20694768520162	0.388927256878084	0.594657642317371
MR-PCA	glutamine	HMDB0000641	n-formylanthranilic acid	HMDB0004089	met-d-Gln	GCST90199960	5:55611894-56111894	0.11492465990083	0.355897731366151	0.746759735236852
MR-PCA	glutamine	HMDB0000641	n-formylanthranilic acid	HMDB0004089	met-d-Gln	GCST90199960	5:127968645-128468645	0.596237877076875	0.487018356933503	0.220853554661835
MR-PCA	glutamine	HMDB0000641	n-formylanthranilic acid	HMDB0004089	met-d-Gln	GCST90199960	5:174698943-175198943	-0.825388758157559	0.298542521801799	0.0056970343179768
MR-PCA	glutamine	HMDB0000641	n-formylanthranilic acid	HMDB0004089	met-d-Gln	GCST90199960	6:20425792-20925792	0.219560029650948	0.472980826634217	0.642500932247673
MR-PCA	glutamine	HMDB0000641	n-formylanthranilic acid	HMDB0004089	met-d-Gln	GCST90199960	6:56020405-56520405	-0.441616543092635	0.507854952796164	0.384534241558163
MR-PCA	glutamine	HMDB0000641	n-formylanthranilic acid	HMDB0004089	met-d-Gln	GCST90199960	6:126492728-127693092	0.0326043081909821	0.336964390386894	0.922917853316638
MR-PCA	glutamine	HMDB0000641	n-formylanthranilic acid	HMDB0004089	met-d-Gln	GCST90199960	6:131635614-132135614	0.372054929141427	0.434614468099175	0.391966033554461
MR-PCA	glutamine	HMDB0000641	n-formylanthranilic acid	HMDB0004089	met-d-Gln	GCST90199960	7:1635600-2135600	-0.670701455755305	0.655336662310149	0.306097185257514
MR-PCA	glutamine	HMDB0000641	n-formylanthranilic acid	HMDB0004089	met-d-Gln	GCST90199960	7:72772933-73272933	-0.243360592792285	0.307733192400471	0.4290508777091
MR-PCA	glutamine	HMDB0000641	n-formylanthranilic acid	HMDB0004089	met-d-Gln	GCST90199960	8:17124777-17669461	0.489241629292506	0.303910542671953	0.107436899398651
MR-PCA	glutamine	HMDB0000641	n-formylanthranilic acid	HMDB0004089	met-d-Gln	GCST90199960	8:126231747-126731747	-0.0581226335787405	0.408954665968173	0.886981364805424
MR-PCA	glutamine	HMDB0000641	n-formylanthranilic acid	HMDB0004089	met-d-Gln	GCST90199960	9:4040541-4540541	0.438830597606917	0.343648691454283	0.201611268931209
MR-PCA	glutamine	HMDB0000641	n-formylanthranilic acid	HMDB0004089	met-d-Gln	GCST90199960	9:21884172-22384172	-0.277487686348071	0.389980061115486	0.47674764970505
MR-PCA	glutamine	HMDB0000641	n-formylanthranilic acid	HMDB0004089	met-d-Gln	GCST90199960	10:22676227-23176227	0.130764117568928	0.574331296811425	0.819894523759918
MR-PCA	glutamine	HMDB0000641	n-formylanthranilic acid	HMDB0004089	met-d-Gln	GCST90199960	10:98828483-99609412	0.0042134723663492	0.199394497823547	0.983140887013153
MR-PCA	glutamine	HMDB0000641	n-formylanthranilic acid	HMDB0004089	met-d-Gln	GCST90199960	10:114535278-115035278	-0.433198360351319	0.510520689497898	0.396136068688423
MR-PCA	glutamine	HMDB0000641	n-formylanthranilic acid	HMDB0004089	met-d-Gln	GCST90199960	11:8005408-8505408	-0.27588862986798	0.261934908729763	0.292216479665442
MR-PCA	glutamine	HMDB0000641	n-formylanthranilic acid	HMDB0004089	met-d-Gln	GCST90199960	11:73860169-74360169	-1.05045669064158	0.537225450293223	0.0505433308371032
MR-PCA	glutamine	HMDB0000641	n-formylanthranilic acid	HMDB0004089	met-d-Gln	GCST90199960	12:4051876-4551876	0.388477290319457	0.37719311521972	0.303049357217125
MR-PCA	glutamine	HMDB0000641	n-formylanthranilic acid	HMDB0004089	met-d-Gln	GCST90199960	12:46377388-47736079	0.248249025749717	0.214033720021913	0.246106048071827
MR-PCA	glutamine	HMDB0000641	n-formylanthranilic acid	HMDB0004089	met-d-Gln	GCST90199960	12:55949170-57674145	0.0132619426912545	0.0835044587991372	0.87381291266569
MR-PCA	glutamine	HMDB0000641	n-formylanthranilic acid	HMDB0004089	met-d-Gln	GCST90199960	12:57753270-58582050	-0.205676881428308	0.287005706372968	0.473602467003854
MR-PCA	glutamine	HMDB0000641	n-formylanthranilic acid	HMDB0004089	met-d-Gln	GCST90199960	12:59330993-60240767	0.517081227575264	0.272083716927189	0.057374221843251
MR-PCA	glutamine	HMDB0000641	n-formylanthranilic acid	HMDB0004089	met-d-Gln	GCST90199960	14:21242229-21782312	-0.118125279608337	0.223691584228928	0.597449310095027
MR-PCA	glutamine	HMDB0000641	n-formylanthranilic acid	HMDB0004089	met-d-Gln	GCST90199960	14:74940531-75440531	0.329603088080784	0.495993273597756	0.50635028003208
MR-PCA	glutamine	HMDB0000641	n-formylanthranilic acid	HMDB0004089	met-d-Gln	GCST90199960	14:94594947-95094947	0.544266459468543	0.320280373550091	0.0892544288484029
MR-PCA	glutamine	HMDB0000641	n-formylanthranilic acid	HMDB0004089	met-d-Gln	GCST90199960	14:100545139-101045139	-0.0762995127540171	0.40435137281575	0.85033103619764
MR-PCA	glutamine	HMDB0000641	n-formylanthranilic acid	HMDB0004089	met-d-Gln	GCST90199960	16:70118909-70618909	0.469778405785333	0.52564749596009	0.371475055438371
MR-PCA	glutamine	HMDB0000641	n-formylanthranilic acid	HMDB0004089	met-d-Gln	GCST90199960	17:6935779-7435779	-0.48551239980589	0.335237037903925	0.14754267602461
MR-PCA	glutamine	HMDB0000641	n-formylanthranilic acid	HMDB0004089	met-d-Gln	GCST90199960	17:25345818-25845818	0.360910320589226	0.455958466581866	0.428627720983137
MR-PCA	glutamine	HMDB0000641	n-formylanthranilic acid	HMDB0004089	met-d-Gln	GCST90199960	18:31306350-31806350	0.775313240365314	0.518029050147699	0.134481808570405
MR-PCA	glutamine	HMDB0000641	n-formylanthranilic acid	HMDB0004089	met-d-Gln	GCST90199960	22:44074730-44574730	0.113680462016843	0.442184085498726	0.797110422195441
MR-PCA	alanine	HMDB0000161	oleate (18:1n9)	HMDB0000207	M32339	M01359	2:27480940-27980940	0.104957449433273	0.126417976510737	0.406402260431229
MR-PCA	alanine	HMDB0000161	oleate (18:1n9)	HMDB0000207	M32339	M01359	12:46962370-47462370	0.354147704002732	0.158092563517875	0.0250825625597137
MR-PCA	leucine	HMDB0000687	cytidine	HMDB0000089	bioa_011	GCST90200429	2:27480940-27980940	0.732667745548583	0.625162844927202	0.241211897110952
MR-PCA	leucine	HMDB0000687	cytidine	HMDB0000089	bioa_011	GCST90200429	4:88972827-89472827	-0.24093918574121	0.19287113876892	0.211583288384653
MR-PCA	leucine	HMDB0000687	cytidine	HMDB0000089	bioa_011	GCST90200429	11:116336283-116883862	-0.581437035077567	0.376341918350943	0.122353480487457
MR-PCA	leucine	HMDB0000687	cytidine	HMDB0000089	bioa_011	GCST90200429	15:58477325-58977325	-0.67456088246199	0.371905758693906	0.0697092607510442
MR-PCA	leucine	HMDB0000687	cytidine	HMDB0000089	bioa_011	GCST90200429	16:70059237-70559237	-0.1236867554458	0.322685072845698	0.701493739000716
MR-PCA	flavin adenine dinucleotide (fad)	HMDB0001248	n-acetylornithine	HMDB0003357	GCST90200376	M15630	2:69949756-70738470	-0.0363574428201213	0.0471296310554454	0.440449187850917
MR-PCA	uridine	HMDB0000296	urea	HMDB0000294	M00606	M01670	1:20665172-21165172	0.24695784124822	0.161823023292139	0.126985384624143
MR-PCA	uridine	HMDB0000296	urea	HMDB0000294	M00606	M01670	7:47852911-48352911	0.029826787310979	0.151479062739551	0.843902901360279
MR-PCA	uridine	HMDB0000296	urea	HMDB0000294	M00606	M01670	22:50721752-51221752	-0.0737529291603277	0.112975816659344	0.51387200574533
MR-PCA	biliverdin	HMDB0001008	n-acetylglucosaminylasparagine	HMDB0000489	M02137	GCST90200316	2:234046650-234918570	0.0054690918656093	0.0312139023961975	0.860912008403544
MR-PCA	glycerol 3-phosphate	HMDB0000126	theobromine	HMDB0002825	GCST90199638	M18392	1:20921386-22251981	0.0233190451545996	0.0542577877595629	0.667353897701573
MR-PCA	3-methyl-2-oxobutyrate	HMDB0000019	glycerol	HMDB0000131	GCST90199677	GCST90200325	4:88953670-89453670	0.158490759275715	0.0881899000919069	0.0723113052947133
MR-PCA	4-acetamidobutanoate	HMDB0003681	taurine	HMDB0000251	M01558	GCST90200420	8:18010431-18510431	-0.0712660898112186	0.050063479264349	0.154587055051046
MR-PCA	4-acetamidobutanoate	HMDB0003681	taurine	HMDB0000251	M01558	GCST90200420	18:22536478-23036478	0.142324581193575	0.168913833609451	0.399459527490938
MR-PCA	3-aminoisobutyrate	HMDB0002166	3-methyl-2-oxovalerate	HMDB0000491	GCST90200310	GCST90199631	3:66115384-66615384	0.217825181038445	0.154083351265282	0.15745468104244
MR-PCA	3-aminoisobutyrate	HMDB0002166	3-methyl-2-oxovalerate	HMDB0000491	GCST90200310	GCST90199631	5:34511619-35593952	-0.0094079713144487	0.0264783510184175	0.722358824056276
MR-PCA	3-aminoisobutyrate	HMDB0002166	3-methyl-2-oxovalerate	HMDB0000491	GCST90200310	GCST90199631	5:35822024-36322024	0.157859615975589	0.0857205385467542	0.0655393640416216
MR-PCA	3-aminoisobutyrate	HMDB0002166	3-methyl-2-oxovalerate	HMDB0000491	GCST90200310	GCST90199631	12:89320-602261	-0.0260724356826567	0.0704334470994033	0.711254912212782
MR-PCA	thyroxine	HMDB0000248	sarcosine	HMDB0000271	GCST90200293	GCST90200291	2:234397317-234897317	0.266879140643504	0.141055366132938	0.0584887252725683
MR-PCA	thyroxine	HMDB0000248	sarcosine	HMDB0000271	GCST90200293	GCST90200291	12:121166650-121666650	-0.0189824419602015	0.150439035590885	0.89958920863048
MR-PCA	tryptophan	HMDB0000929	creatinine	HMDB0000562	M00054	M00513	3:20813578-21313578	-0.0937279325590702	0.167262213953931	0.575230328330236
MR-PCA	tryptophan	HMDB0000929	creatinine	HMDB0000562	M00054	M00513	3:189559163-190059163	0.0157338615965599	0.139597358273082	0.910261362626515
MR-PCA	tryptophan	HMDB0000929	creatinine	HMDB0000562	M00054	M00513	4:156579823-157079823	0.117321964084151	0.110371495109301	0.287794011685382
MR-PCA	tryptophan	HMDB0000929	creatinine	HMDB0000562	M00054	M00513	5:142947848-143447848	-0.0345639172532637	0.142571527537242	0.808445350669487
MR-PCA	tryptophan	HMDB0000929	creatinine	HMDB0000562	M00054	M00513	5:153760041-154260041	0.12915295296443	0.142854340091285	0.365948524371172
MR-PCA	tryptophan	HMDB0000929	creatinine	HMDB0000562	M00054	M00513	6:111281159-111781159	-0.209314689210509	0.178849573358861	0.241864441816464
MR-PCA	tryptophan	HMDB0000929	creatinine	HMDB0000562	M00054	M00513	6:125293311-125793311	0.275030441018782	0.174132877267467	0.114237788930624
MR-PCA	tryptophan	HMDB0000929	creatinine	HMDB0000562	M00054	M00513	7:14057409-14557409	-0.093301432602817	0.100180115958811	0.351679351177752
MR-PCA	tryptophan	HMDB0000929	creatinine	HMDB0000562	M00054	M00513	11:116404435-116904435	-0.030210139871387	0.112009395773292	0.787382777754524
MR-PCA	tryptophan	HMDB0000929	creatinine	HMDB0000562	M00054	M00513	16:53794515-54294515	0.0665699572416296	0.175488439950736	0.704434670121957
MR-PCA	phosphoethanolamine	HMDB0000224	retinol (vitamin a)	HMDB0000305	GCST90200281	GCST90200405	1:21573292-22073292	0.0442353163890118	0.0783889973123054	0.572546464103367
MR-PCA	phosphoethanolamine	HMDB0000224	retinol (vitamin a)	HMDB0000305	GCST90200281	GCST90200405	1:27206842-27706842	0.131467748032515	0.12055358611075	0.275478117787032
MR-PCA	sarcosine	HMDB0000271	cholesterol	HMDB0000067	bioa_031	GCST90200368	1:157842259-158342259	-0.0799314012135782	0.166457502209127	0.631091556914598
MR-PCA	sarcosine	HMDB0000271	cholesterol	HMDB0000067	bioa_031	GCST90200368	9:136282183-136851769	0.157251953083243	0.100330968374789	0.117037072646088
MR-PCA	tyrosine	HMDB0000158	cystine	HMDB0000192	met-d-Tyr	GCST90200382	2:211293055-211793055	0.0593346697157817	0.440655590581063	0.892887899500866
MR-PCA	tyrosine	HMDB0000158	cystine	HMDB0000192	met-d-Tyr	GCST90200382	3:135701113-136607693	-0.575899937094942	0.403249679469454	0.153249468298988
MR-PCA	tyrosine	HMDB0000158	cystine	HMDB0000192	met-d-Tyr	GCST90200382	3:186140627-186640627	-0.201685606972313	0.425040429365955	0.635136817408951
MR-PCA	tyrosine	HMDB0000158	cystine	HMDB0000192	met-d-Tyr	GCST90200382	4:99789651-100289651	-0.204250169897596	0.416596044045131	0.623933295489343
MR-PCA	tyrosine	HMDB0000158	cystine	HMDB0000192	met-d-Tyr	GCST90200382	4:124511762-125011762	0.86813418488297	0.521196434139267	0.0957818673710108
MR-PCA	tyrosine	HMDB0000158	cystine	HMDB0000192	met-d-Tyr	GCST90200382	5:89941256-90441256	-0.0082297234510738	0.408448776342636	0.983924728397345
MR-PCA	tyrosine	HMDB0000158	cystine	HMDB0000192	met-d-Tyr	GCST90200382	6:43031486-43531486	0.403864886001686	0.404050777500027	0.317533205850772
MR-PCA	tyrosine	HMDB0000158	cystine	HMDB0000192	met-d-Tyr	GCST90200382	6:110683901-112778738	0.042322118492195	0.0970593076381045	0.662804882727051
MR-PCA	tyrosine	HMDB0000158	cystine	HMDB0000192	met-d-Tyr	GCST90200382	7:25715759-26215759	-0.76928162652403	0.420474750581606	0.067316527763943
MR-PCA	tyrosine	HMDB0000158	cystine	HMDB0000192	met-d-Tyr	GCST90200382	7:27916442-28416442	0.0819298363017148	0.434817970699845	0.850544837198801
MR-PCA	tyrosine	HMDB0000158	cystine	HMDB0000192	met-d-Tyr	GCST90200382	8:126236230-126736230	-0.482379326174115	0.322483783625755	0.134699248148126
MR-PCA	tyrosine	HMDB0000158	cystine	HMDB0000192	met-d-Tyr	GCST90200382	9:21884651-22384651	0.152216960073035	0.377809559653137	0.687026681843184
MR-PCA	tyrosine	HMDB0000158	cystine	HMDB0000192	met-d-Tyr	GCST90200382	10:64760672-65511176	-0.307499375648195	0.394287453117036	0.435457814001086
MR-PCA	tyrosine	HMDB0000158	cystine	HMDB0000192	met-d-Tyr	GCST90200382	11:8005408-8505408	0.433378435327244	0.301070672644659	0.150020945385656
MR-PCA	tyrosine	HMDB0000158	cystine	HMDB0000192	met-d-Tyr	GCST90200382	11:61320783-61820783	-0.548382459795584	0.416458018346722	0.187913288117103
MR-PCA	tyrosine	HMDB0000158	cystine	HMDB0000192	met-d-Tyr	GCST90200382	12:21081549-21581549	0.156289108563989	0.326982082746381	0.632668330624734
MR-PCA	tyrosine	HMDB0000158	cystine	HMDB0000192	met-d-Tyr	GCST90200382	12:46690648-47449549	0.37998698569964	0.384532570780426	0.32306502352377
MR-PCA	tyrosine	HMDB0000158	cystine	HMDB0000192	met-d-Tyr	GCST90200382	12:56615040-57115040	-0.0878707134627189	0.298356350459031	0.768363653017236
MR-PCA	tyrosine	HMDB0000158	cystine	HMDB0000192	met-d-Tyr	GCST90200382	12:59740603-60240603	0.334607723390961	0.484614612866162	0.489904024987264
MR-PCA	tyrosine	HMDB0000158	cystine	HMDB0000192	met-d-Tyr	GCST90200382	12:121174574-121674574	0.257872481078213	0.25681206645223	0.315316368311797
MR-PCA	tyrosine	HMDB0000158	cystine	HMDB0000192	met-d-Tyr	GCST90200382	12:122076812-122576812	0.0645413965410779	0.378182033777824	0.864489347945645
MR-PCA	tyrosine	HMDB0000158	cystine	HMDB0000192	met-d-Tyr	GCST90200382	14:102441854-102941854	0.672278155771969	0.552276320182599	0.22349547203113
MR-PCA	tyrosine	HMDB0000158	cystine	HMDB0000192	met-d-Tyr	GCST90200382	16:70194094-72795019	-0.0631116157695192	0.132754243487542	0.634500560969785
MR-PCA	tyrosine	HMDB0000158	cystine	HMDB0000192	met-d-Tyr	GCST90200382	16:79505446-80005446	0.559783100292738	0.440598154502939	0.203904041863704
MR-PCA	tyrosine	HMDB0000158	cystine	HMDB0000192	met-d-Tyr	GCST90200382	19:45175460-45675460	0.396249005882324	0.359597527219901	0.270494882601341
MR-PCA	tyrosine	HMDB0000158	cystine	HMDB0000192	met-d-Tyr	GCST90200382	20:42792364-43292364	-0.0260756514218171	0.335357899287968	0.938023184854486
MR-PCA	tyrosine	HMDB0000158	cystine	HMDB0000192	met-d-Tyr	GCST90200382	22:31926825-32426825	-0.305185669496492	0.5176920783421	0.555517894463018
MR-PCA	tyrosine	HMDB0000158	cystine	HMDB0000192	met-d-Tyr	GCST90200382	22:44074855-44574855	0.607481157853533	0.441252104607194	0.168598440027905
MR-PCA	tyrosine	HMDB0000158	ornithine	HMDB0000214	bioa_021	M01493	4:99820973-100320973	-0.598518569730616	0.577026048665468	0.29962073340223
MR-PCA	tyrosine	HMDB0000158	ornithine	HMDB0000214	bioa_021	M01493	4:148735862-149235862	0.0355359849001247	0.497597965876104	0.94306742996592
MR-PCA	tyrosine	HMDB0000158	ornithine	HMDB0000214	bioa_021	M01493	6:111242119-112017012	-0.0494577970420655	0.138523393594336	0.721065078642521
MR-PCA	tyrosine	HMDB0000158	ornithine	HMDB0000214	bioa_021	M01493	6:112114361-112614361	-0.0906385924826753	0.404819806469079	0.822836196348046
MR-PCA	tyrosine	HMDB0000158	ornithine	HMDB0000214	bioa_021	M01493	7:27926305-28426305	-0.105365172150016	0.478426524860241	0.825689919719572
MR-PCA	tyrosine	HMDB0000158	ornithine	HMDB0000214	bioa_021	M01493	8:8933358-9433358	-0.113185753847623	0.518366679777474	0.827155834652806
MR-PCA	tyrosine	HMDB0000158	ornithine	HMDB0000214	bioa_021	M01493	10:64816186-65575478	0.0463149937483101	0.554359114848878	0.933416675123157
MR-PCA	tyrosine	HMDB0000158	ornithine	HMDB0000214	bioa_021	M01493	11:61310081-61810081	0.654147711190969	0.48297562843841	0.175605153282664
MR-PCA	tyrosine	HMDB0000158	ornithine	HMDB0000214	bioa_021	M01493	12:20701307-21201307	-0.154774917194143	0.536498259678285	0.772970921963637
MR-PCA	tyrosine	HMDB0000158	ornithine	HMDB0000214	bioa_021	M01493	12:46678393-47435518	0.852914277891807	0.373719977724336	0.0224758700938946
MR-PCA	tyrosine	HMDB0000158	ornithine	HMDB0000214	bioa_021	M01493	12:56615040-57115040	0.001520117880403	0.358032033861587	0.996612384287755
MR-PCA	tyrosine	HMDB0000158	ornithine	HMDB0000214	bioa_021	M01493	12:57594049-58094049	0.539059968805464	0.532615873956749	0.311490742577922
MR-PCA	tyrosine	HMDB0000158	ornithine	HMDB0000214	bioa_021	M01493	12:59727701-60227701	0.644566714064743	0.451905261051441	0.153772672812673
MR-PCA	tyrosine	HMDB0000158	ornithine	HMDB0000214	bioa_021	M01493	12:120845172-121674861	0.372189569200306	0.380225487450852	0.327646496175173
MR-PCA	tyrosine	HMDB0000158	ornithine	HMDB0000214	bioa_021	M01493	12:122092964-122592964	-0.186708692488462	0.467011675198656	0.68930789258163
MR-PCA	tyrosine	HMDB0000158	ornithine	HMDB0000214	bioa_021	M01493	15:60649639-61149639	-0.0313003231648992	0.534605658597925	0.953311785300303
MR-PCA	tyrosine	HMDB0000158	ornithine	HMDB0000214	bioa_021	M01493	16:71153235-72438683	0.0527997425383738	0.209878603511691	0.801371304916915
MR-PCA	tyrosine	HMDB0000158	arginine	HMDB0000517	bioa_021	M01638	4:99820973-100320973	-0.665488738353028	0.585157319709587	0.255420523080504
MR-PCA	tyrosine	HMDB0000158	arginine	HMDB0000517	bioa_021	M01638	4:148735862-149235862	-0.468282769839163	0.504609382540871	0.353402159595299
MR-PCA	tyrosine	HMDB0000158	arginine	HMDB0000517	bioa_021	M01638	6:111242119-112017012	0.026844923139749	0.140485922725613	0.848458048006398
MR-PCA	tyrosine	HMDB0000158	arginine	HMDB0000517	bioa_021	M01638	6:112114361-112614361	-0.507440803299487	0.410572313184632	0.216482624966836
MR-PCA	tyrosine	HMDB0000158	arginine	HMDB0000517	bioa_021	M01638	7:27926305-28426305	-0.311114880198655	0.485190344253718	0.521378247417042
MR-PCA	tyrosine	HMDB0000158	arginine	HMDB0000517	bioa_021	M01638	8:8933358-9433358	-0.265672279366715	0.525749316173146	0.613333249674084
MR-PCA	tyrosine	HMDB0000158	arginine	HMDB0000517	bioa_021	M01638	10:64816186-65575478	-0.736132311864138	0.562135228946272	0.190355264574281
MR-PCA	tyrosine	HMDB0000158	arginine	HMDB0000517	bioa_021	M01638	11:61310081-61810081	0.603964975438256	0.489822441223832	0.217565172829728
MR-PCA	tyrosine	HMDB0000158	arginine	HMDB0000517	bioa_021	M01638	12:20701307-21201307	-0.167734458180594	0.544119455830808	0.757878634700519
MR-PCA	tyrosine	HMDB0000158	arginine	HMDB0000517	bioa_021	M01638	12:46678393-47435518	1.29786117326827	0.378932921353129	0.000614704370606
MR-PCA	tyrosine	HMDB0000158	arginine	HMDB0000517	bioa_021	M01638	12:56615040-57115040	0.661607892397502	0.363050741454611	0.0684009046303381
MR-PCA	tyrosine	HMDB0000158	arginine	HMDB0000517	bioa_021	M01638	12:57594049-58094049	-0.155587094336755	0.540164643945536	0.77331885455534
MR-PCA	tyrosine	HMDB0000158	arginine	HMDB0000517	bioa_021	M01638	12:59727701-60227701	0.786024204991258	0.45814707738088	0.0862244537008354
MR-PCA	tyrosine	HMDB0000158	arginine	HMDB0000517	bioa_021	M01638	12:120845172-121674861	-0.164025508917523	0.385684797724636	0.670629777937084
MR-PCA	tyrosine	HMDB0000158	arginine	HMDB0000517	bioa_021	M01638	12:122092964-122592964	0.422800325377037	0.473607848537283	0.372005862736459
MR-PCA	tyrosine	HMDB0000158	arginine	HMDB0000517	bioa_021	M01638	15:60649639-61149639	-0.186474287314197	0.542180746230753	0.7308960678975
MR-PCA	tyrosine	HMDB0000158	arginine	HMDB0000517	bioa_021	M01638	16:71153235-72438683	-0.220470661583649	0.212862578927724	0.300322635781125
MR-PCA	phenylpyruvate	HMDB0000205	glutamine	HMDB0000641	GCST90200365	M00053	9:131315554-131815554	-0.111872868268162	0.130589040223998	0.391622397431853
MR-PCA	phenylpyruvate	HMDB0000205	glutamine	HMDB0000641	GCST90200365	M00053	16:58503995-59003995	-0.0297564029396731	0.14857845849834	0.841266291692156
MR-PCA	taurine	HMDB0000251	histidine	HMDB0000177	bioa_034	GCST90200377	19:54074995-54574995	-0.0040781861071575	0.105311709761182	0.969109715835072
MR-PCA	threonine	HMDB0000167	citrate	HMDB0000094	GCST90200432	met-d-Citrate	2:27589369-28089369	0.063496476441373	0.0278384005158011	0.0225546441098992
MR-PCA	threonine	HMDB0000167	citrate	HMDB0000094	GCST90200432	met-d-Citrate	2:211290507-211790507	0.243294752051025	0.0316553092305636	1.52104805458454e-14
MR-PCA	threonine	HMDB0000167	citrate	HMDB0000094	GCST90200432	met-d-Citrate	12:46938082-47438082	0.0307457417981794	0.0263586640702505	0.243437488097313
MR-PCA	threonine	HMDB0000167	citrate	HMDB0000094	GCST90200432	met-d-Citrate	14:100594368-101094368	0.0173389507348034	0.0283690261849201	0.54107180502341
MR-PCA	lactate	HMDB0000190	glycerol 3-phosphate	HMDB0000126	met-d-Lactate	M15365	2:27348097-28101918	1.48572541002123	0.601319705036252	0.0134820793177852
MR-PCA	lactate	HMDB0000190	glycerol 3-phosphate	HMDB0000126	met-d-Lactate	M15365	6:135171067-135671067	-0.0502836241235708	0.443947091886696	0.909820541803061
MR-PCA	lactate	HMDB0000190	glycerol 3-phosphate	HMDB0000126	met-d-Lactate	M15365	8:106333124-106833124	-0.364560042856581	0.601572619514899	0.544506987224264
MR-PCA	lactate	HMDB0000190	glycerol 3-phosphate	HMDB0000126	met-d-Lactate	M15365	9:4513176-5186407	0.0778444779582722	0.347758579146204	0.822876886715235
MR-PCA	lactate	HMDB0000190	glycerol 3-phosphate	HMDB0000126	met-d-Lactate	M15365	10:2727379-3389269	0.352597437200787	0.278580774644103	0.205623400101755
MR-PCA	lactate	HMDB0000190	glycerol 3-phosphate	HMDB0000126	met-d-Lactate	M15365	11:118839742-119339742	-0.37856708953537	0.529527733266382	0.474661835960247
MR-PCA	lactate	HMDB0000190	glycerol 3-phosphate	HMDB0000126	met-d-Lactate	M15365	12:111162908-111662908	0.931513502348194	0.571054364016182	0.102844570540153
MR-PCA	lactate	HMDB0000190	glycerol 3-phosphate	HMDB0000126	met-d-Lactate	M15365	12:111682800-113133476	0.889953903492985	0.396680414118497	0.02486436343473
MR-PCA	orotidine	HMDB0000788	retinol (vitamin a)	HMDB0000305	GCST90200681	GCST90200405	3:124271035-124771035	0.223811705789653	0.131985456288089	0.0899370129073597
MR-PCA	orotidine	HMDB0000788	retinol (vitamin a)	HMDB0000305	GCST90200681	GCST90200405	16:20142332-20642332	0.451776709730197	0.109956045997013	3.97887785670285e-05
MR-PCA	orotidine	HMDB0000788	retinol (vitamin a)	HMDB0000305	GCST90200681	GCST90200405	17:72554076-74203469	-0.0335788916878904	0.0264429263723145	0.204133463464501
MR-PCA	glycerophosphoethanolamine	HMDB0000114	7-methylxanthine	HMDB0001991	GCST90199808	GCST90199754	1:40156715-40656715	0.145071808663407	0.136526465065598	0.287967418303043
MR-PCA	glycerophosphoethanolamine	HMDB0000114	7-methylxanthine	HMDB0001991	GCST90199808	GCST90199754	22:24208096-24708096	-0.0205928691291469	0.113743177465831	0.856330629123469
MR-PCA	urate	HMDB0000289	valine	HMDB0000883	GCST90200307	bioa_022	4:9672167-10439135	-0.0173230198593676	0.0177671276340885	0.329558294028289
MR-PCA	urate	HMDB0000289	valine	HMDB0000883	GCST90200307	bioa_022	4:88802323-89302323	-0.118318484889935	0.0406140432480104	0.0035769873722396
MR-PCA	urate	HMDB0000289	arginine	HMDB0000517	M01604	GCST90200372	4:9676051-10553081	0.0429662690000669	0.0466666800689125	0.357204203976956
MR-PCA	orotidine	HMDB0000788	docosapentaenoate (n6 dpa; 22:5n6)	HMDB0001976	GCST90200681	GCST90199796	3:124271035-124771035	-0.270333380194664	0.138048892754124	0.0502014187649291
MR-PCA	orotidine	HMDB0000788	docosapentaenoate (n6 dpa; 22:5n6)	HMDB0001976	GCST90200681	GCST90199796	16:20142332-20642332	0.0619522706375772	0.11503601038352	0.590199632273509
MR-PCA	orotidine	HMDB0000788	docosapentaenoate (n6 dpa; 22:5n6)	HMDB0001976	GCST90200681	GCST90199796	17:72554076-74203469	-0.039282821721406	0.0276527876673194	0.155440741105528
MR-PCA	n-acetylornithine	HMDB0003357	arachidonate (20:4n6)	HMDB0001043	M15630	GCST90200358	2:73124156-74349562	-0.013064885951528	0.0232154076642715	0.57359294910865
MR-PCA	ornithine	HMDB0000214	xanthine	HMDB0000292	bioa_014	M03147	2:219037276-219805573	-0.0818099263878225	0.296312154360333	0.782476080347191
MR-PCA	ornithine	HMDB0000214	xanthine	HMDB0000292	bioa_014	M03147	4:144415809-145209327	0.359973696003856	0.298445628428716	0.22775513617547
MR-PCA	ornithine	HMDB0000214	xanthine	HMDB0000292	bioa_014	M03147	6:131638147-132138147	0.251439128723764	0.254743599735174	0.323628791116261
MR-PCA	ornithine	HMDB0000214	xanthine	HMDB0000292	bioa_014	M03147	9:135887106-136387106	0.0959886643082675	0.286312437296997	0.737430132921714
MR-PCA	ornithine	HMDB0000214	xanthine	HMDB0000292	bioa_014	M03147	10:97138162-97638162	0.140745025458311	0.324410133848177	0.664398066740749
MR-PCA	ornithine	HMDB0000214	xanthine	HMDB0000292	bioa_014	M03147	12:46964292-47464292	0.205908010940981	0.238992449422452	0.388925829506761
MR-PCA	ornithine	HMDB0000214	xanthine	HMDB0000292	bioa_014	M03147	12:132819894-133319894	0.317659896181978	0.30819512083265	0.302676676842292
MR-PCA	ornithine	HMDB0000214	xanthine	HMDB0000292	bioa_014	M03147	16:68152686-68652686	-0.282523871410112	0.314861618160957	0.369561327716089
MR-PCA	ornithine	HMDB0000214	xanthine	HMDB0000292	bioa_014	M03147	19:12789284-13289284	-0.659733615174364	0.287996103035076	0.0219765624341741
MR-PCA	3-(4-hydroxyphenyl)lactate	HMDB0000755	adenosine 5'-diphosphate (adp)	HMDB0001341	GCST90200371	GCST90200355	6:111301079-111801079	0.279359733731829	0.17293395965903	0.106221327965668
MR-PCA	3-(4-hydroxyphenyl)lactate	HMDB0000755	adenosine 5'-diphosphate (adp)	HMDB0001341	GCST90200371	GCST90200355	17:79941425-80441425	0.185215038982624	0.12408324297084	0.135524213236597
MR-PCA	eicosapentaenoate (epa; 20:5n3)	HMDB0001999	betaine	HMDB0000043	M18467	GCST90200425	11:61330635-61830635	0.244553911790537	0.0927390864438695	0.0083640330126924
MR-PCA	creatinine	HMDB0000562	caffeine	HMDB0001847	M00513	M00569	7:23845366-24345366	0.155577015599693	0.136351001216609	0.25386832616722
MR-PCA	isoleucine	HMDB0000172	heme	HMDB0003178	bioa_010	M32593	2:27480940-27980940	-0.709762048506783	0.40777674276238	0.0817598045674895
MR-PCA	isoleucine	HMDB0000172	heme	HMDB0003178	bioa_010	M32593	4:88976422-89476422	0.179246768677026	0.256316494947155	0.484353247176172
MR-PCA	isoleucine	HMDB0000172	heme	HMDB0003178	bioa_010	M32593	12:56615040-57115040	0.0279866101138712	0.61285226367853	0.963576335304956
