## Supplementary material for "MR-link-2: pleiotropy robust *cis* Mendelian randomization validated in four independent gold-standard datasets of causality": Table S6 in tab separated txt.gz format: supplementary_table_6_regional_mr_results.txt (part 230 of 280)

method	exposure name	exposure hmdb_id	outcome name	outcome hmdb_id	exposure accession	outcome accession	associated region	alpha estimate	se(alpha)	P(alpha)	ivs in region
MR-PCA	isoleucine	HMDB0000172	heme	HMDB0003178	bioa_010	M32593	16:70059237-70559237	0.0159910894302881	0.379411601294759	0.966381452614315
MR-PCA	tryptophan	HMDB0000929	n-acetylornithine	HMDB0003357	M00054	bioa_023	3:20813578-21313578	-0.0189645477609001	0.081908172009351	0.816899774989184
MR-PCA	tryptophan	HMDB0000929	n-acetylornithine	HMDB0003357	M00054	bioa_023	3:189559163-190059163	0.105008690318112	0.0682852170051317	0.124098656853846
MR-PCA	tryptophan	HMDB0000929	n-acetylornithine	HMDB0003357	M00054	bioa_023	4:156579823-157079823	0.0631314061693317	0.0540572878867031	0.242862778926463
MR-PCA	tryptophan	HMDB0000929	n-acetylornithine	HMDB0003357	M00054	bioa_023	5:142947848-143447848	0.0505034917822932	0.0701708401455043	0.471696227388314
MR-PCA	tryptophan	HMDB0000929	n-acetylornithine	HMDB0003357	M00054	bioa_023	5:153760041-154260041	-0.0194970142173122	0.0660689056029657	0.767916562753505
MR-PCA	tryptophan	HMDB0000929	n-acetylornithine	HMDB0003357	M00054	bioa_023	6:111281159-111781159	-0.0370318143775358	0.0875926321494321	0.672460767865584
MR-PCA	tryptophan	HMDB0000929	n-acetylornithine	HMDB0003357	M00054	bioa_023	6:125293311-125793311	0.0116034685282047	0.0883061999794987	0.895458585435014
MR-PCA	tryptophan	HMDB0000929	n-acetylornithine	HMDB0003357	M00054	bioa_023	7:14057409-14557409	-0.0316287235958832	0.0489137450407953	0.517876351946761
MR-PCA	tryptophan	HMDB0000929	n-acetylornithine	HMDB0003357	M00054	bioa_023	11:116404435-116904435	0.0194269761273966	0.0548565610595434	0.72323296101582
MR-PCA	tryptophan	HMDB0000929	n-acetylornithine	HMDB0003357	M00054	bioa_023	16:53794515-54294515	-0.069596094376964	0.0859436990132636	0.418062577467949
MR-PCA	myo-inositol	HMDB0000211	glutamine	HMDB0000641	GCST90200401	M00053	16:24676314-25176314	-0.12559063973986	0.146454949910366	0.391147793244165
MR-PCA	orotate	HMDB0000226	2-oxoarginine*	HMDB0004225	GCST90200392	GCST90199903	3:123305909-124961335	-0.0537125363478865	0.0317533829059008	0.0907311968487365
MR-PCA	orotate	HMDB0000226	2-oxoarginine*	HMDB0004225	GCST90200392	GCST90199903	7:32831514-33590783	0.0475308598039032	0.0465372045081772	0.307087770267968
MR-PCA	n1-methyl-2-pyridone-5-carboxamide	HMDB0004193	valine	HMDB0000883	GCST90199778	met-d-Val	2:135485648-135985648	0.0159409373929025	0.0376582049420139	0.672072147194711
MR-PCA	n1-methyl-2-pyridone-5-carboxamide	HMDB0004193	valine	HMDB0000883	GCST90199778	met-d-Val	7:10019022-10519022	0.0149143603960586	0.027622537487042	0.589242218638222
MR-PCA	creatinine	HMDB0000562	5-oxoproline	HMDB0000267	M00513	M01494	7:23845366-24345366	-0.0385672712502302	0.135615980474004	0.776114671268265
MR-PCA	asparagine	HMDB0000168	acetate	HMDB0000042	M34283	met-d-Acetate	11:61916235-62416235	0.0055966155866411	0.0371922174183813	0.880387398502645
MR-PCA	asparagine	HMDB0000168	acetate	HMDB0000042	M34283	met-d-Acetate	14:104016664-104812812	0.002645391989407	0.0208951007164542	0.899254260506749
MR-PCA	valine	HMDB0000883	choline	HMDB0000097	M01649	M15506	4:88976422-89476422	0.292094775678983	0.153736244314673	0.0574366097429739
MR-PCA	paraxanthine	HMDB0001860	cystathionine	HMDB0000099	GCST90199654	GCST90200383	19:41091229-41591229	0.0352004153370282	0.0925403291798684	0.703663960709999
MR-PCA	beta-citrylglutamate	HMDB0241915	allantoin	HMDB0000462	GCST90199911	M01107	3:183486882-183986882	0.251597386422516	0.13458981519179	0.0615721574020077
MR-PCA	beta-citrylglutamate	HMDB0241915	allantoin	HMDB0000462	GCST90199911	M01107	11:88203934-92094388	0.0723385311760524	0.0394469663778439	0.0666811120455626
MR-PCA	methionine	HMDB0000696	tyrosine	HMDB0000158	bioa_013	GCST90200427	5:89993899-90493899	-0.268462368493223	0.228479827530904	0.239997217774508
MR-PCA	methionine	HMDB0000696	tyrosine	HMDB0000158	bioa_013	GCST90200427	12:46900176-47464292	0.241249808519489	0.198557884987082	0.224362291452543
MR-PCA	methionine	HMDB0000696	tyrosine	HMDB0000158	bioa_013	GCST90200427	12:56615040-57115040	0.643022024261261	0.320523730472545	0.0448391343874182
MR-PCA	glutamine	HMDB0000641	tyrosine	HMDB0000158	GCST90200419	met-d-Tyr	12:56335248-57115338	-0.220989394430442	0.0177379071925152	1.2556391465786e-35
MR-PCA	eicosapentaenoate (epa; 20:5n3)	HMDB0001999	tryptophan	HMDB0000929	GCST90200349	GCST90200441	11:61319830-61819830	-0.145100643131515	0.0739824638292566	0.0498458703054661
MR-PCA	phenylpyruvate	HMDB0000205	4-hydroxy-2-oxoglutaric acid	HMDB0002070	GCST90200365	GCST90199897	9:131315554-131815554	0.0331060044172006	0.10604398683484	0.754895184302325
MR-PCA	phenylpyruvate	HMDB0000205	4-hydroxy-2-oxoglutaric acid	HMDB0002070	GCST90200365	GCST90199897	16:58503995-59003995	0.134647847874547	0.101677630965241	0.185415964716692
MR-PCA	glucose	HMDB0000122	flavin adenine dinucleotide (fad)	HMDB0001248	met-d-Glucose	GCST90200376	2:165251927-165751927	0.0827390199558958	0.509239221756869	0.870931230232133
MR-PCA	glucose	HMDB0000122	flavin adenine dinucleotide (fad)	HMDB0001248	met-d-Glucose	GCST90200376	2:169498833-170056652	0.254277034459139	0.178070097851762	0.153303279074603
MR-PCA	glucose	HMDB0000122	flavin adenine dinucleotide (fad)	HMDB0001248	met-d-Glucose	GCST90200376	3:122819058-123319058	-0.25915718568767	0.442202550946338	0.557835258036119
MR-PCA	glucose	HMDB0000122	flavin adenine dinucleotide (fad)	HMDB0001248	met-d-Glucose	GCST90200376	3:151951767-152451767	0.141828766769618	0.534028014644722	0.790560373004728
MR-PCA	glucose	HMDB0000122	flavin adenine dinucleotide (fad)	HMDB0001248	met-d-Glucose	GCST90200376	3:170377909-170877909	-0.0581738174767189	0.407296223924109	0.886425029379541
MR-PCA	glucose	HMDB0000122	flavin adenine dinucleotide (fad)	HMDB0001248	met-d-Glucose	GCST90200376	4:185468314-185968314	-0.590452979544893	0.479343866421586	0.218025982090396
MR-PCA	glucose	HMDB0000122	flavin adenine dinucleotide (fad)	HMDB0001248	met-d-Glucose	GCST90200376	5:95479406-95979406	-0.390123184648519	0.574169858208657	0.496848945181102
MR-PCA	glucose	HMDB0000122	flavin adenine dinucleotide (fad)	HMDB0001248	met-d-Glucose	GCST90200376	6:7000270-7500270	0.277004672169141	0.459330710703359	0.546467770320353
MR-PCA	glucose	HMDB0000122	flavin adenine dinucleotide (fad)	HMDB0001248	met-d-Glucose	GCST90200376	7:14801789-15301789	0.274039855063275	0.365166719768494	0.452982918561807
MR-PCA	glucose	HMDB0000122	flavin adenine dinucleotide (fad)	HMDB0001248	met-d-Glucose	GCST90200376	7:43935955-44473721	0.171133150978856	0.261110865141761	0.512207564596102
MR-PCA	glucose	HMDB0000122	flavin adenine dinucleotide (fad)	HMDB0001248	met-d-Glucose	GCST90200376	8:117934783-118434783	0.653469352121824	0.474466660971619	0.168428360798498
MR-PCA	glucose	HMDB0000122	flavin adenine dinucleotide (fad)	HMDB0001248	met-d-Glucose	GCST90200376	9:21884068-22384068	-0.0633193377017299	0.36097781112251	0.860757005012218
MR-PCA	glucose	HMDB0000122	flavin adenine dinucleotide (fad)	HMDB0001248	met-d-Glucose	GCST90200376	10:2888477-3388477	0.209881462246156	0.322920936499009	0.515726520620946
MR-PCA	glucose	HMDB0000122	flavin adenine dinucleotide (fad)	HMDB0001248	met-d-Glucose	GCST90200376	10:112762852-113262852	0.245798020874041	0.408625915032373	0.547491478062548
MR-PCA	glucose	HMDB0000122	flavin adenine dinucleotide (fad)	HMDB0001248	met-d-Glucose	GCST90200376	10:114504071-115004071	0.476253865558709	0.472631423400351	0.313615595003486
MR-PCA	glucose	HMDB0000122	flavin adenine dinucleotide (fad)	HMDB0001248	met-d-Glucose	GCST90200376	12:4134844-4634844	0.286593242386116	0.318917332007538	0.368842154661176
MR-PCA	glucose	HMDB0000122	flavin adenine dinucleotide (fad)	HMDB0001248	met-d-Glucose	GCST90200376	12:111682800-112523499	0.570000368529722	0.553947556781	0.30348957236927
MR-PCA	glucose	HMDB0000122	flavin adenine dinucleotide (fad)	HMDB0001248	met-d-Glucose	GCST90200376	12:121166650-121666650	-0.679063302648827	0.552162222398531	0.218762374670891
MR-PCA	glucose	HMDB0000122	flavin adenine dinucleotide (fad)	HMDB0001248	met-d-Glucose	GCST90200376	13:28213465-28721145	0.354106642669225	0.414791750567071	0.393272670225464
MR-PCA	glucose	HMDB0000122	flavin adenine dinucleotide (fad)	HMDB0001248	met-d-Glucose	GCST90200376	17:43272775-44380160	-0.764426396506593	0.78628550594684	0.330951296139852
MR-PCA	glucose	HMDB0000122	flavin adenine dinucleotide (fad)	HMDB0001248	met-d-Glucose	GCST90200376	17:44543627-45043627	-0.969676750244567	0.617962871605904	0.116612874595624
MR-PCA	glucose	HMDB0000122	flavin adenine dinucleotide (fad)	HMDB0001248	met-d-Glucose	GCST90200376	20:22311971-22811971	0.187024930016279	0.794554927732913	0.813911276843987
MR-PCA	arachidonate (20:4n6)	HMDB0001043	glycerophosphorylcholine (gpc)	HMDB0000086	GCST90200358	GCST90199629	11:61052244-62029047	0.195131461452318	0.0488010051855411	6.37416375827505e-05
MR-PCA	hypotaurine	HMDB0000965	creatinine	HMDB0000562	GCST90200379	M00513	4:138793652-139293652	-0.0390617106312625	0.143245687323851	0.785091285363739
MR-PCA	1-(1-enyl-stearoyl)-2-arachidonoyl-gpe (p-18:0/20:4)*	HMDB0005779	alpha-ketoglutarate	HMDB0000208	GCST90200058	M33453	11:61307803-62000560	0.0323953127035047	0.0669806702138976	0.628633101382968
MR-PCA	spermidine	HMDB0001257	kynurenate	HMDB0000715	GCST90200423	GCST90200454	1:247789451-248289451	0.0559411220450209	0.0843720302874879	0.507311835494484
MR-PCA	lactate	HMDB0000190	cholesterol	HMDB0000067	met-d-Lactate	GCST90200368	2:27348097-28101918	-0.345810938278264	0.417357997575814	0.407346925675316
MR-PCA	lactate	HMDB0000190	cholesterol	HMDB0000067	met-d-Lactate	GCST90200368	6:135171067-135671067	-0.546107765864191	0.395866768206705	0.167733206349497
MR-PCA	lactate	HMDB0000190	cholesterol	HMDB0000067	met-d-Lactate	GCST90200368	8:106333124-106833124	0.184914325842353	0.515697126524432	0.719915621724327
MR-PCA	lactate	HMDB0000190	cholesterol	HMDB0000067	met-d-Lactate	GCST90200368	9:4513176-5186407	-0.0064571280654336	0.269075361595205	0.980854626336469
MR-PCA	lactate	HMDB0000190	cholesterol	HMDB0000067	met-d-Lactate	GCST90200368	10:2727379-3389269	0.140904430460946	0.234194541253021	0.547403486654195
MR-PCA	lactate	HMDB0000190	cholesterol	HMDB0000067	met-d-Lactate	GCST90200368	11:118839742-119339742	0.175986716122902	0.420874809296348	0.675841072473574
MR-PCA	lactate	HMDB0000190	cholesterol	HMDB0000067	met-d-Lactate	GCST90200368	12:111682800-113133476	0.0751084135443872	0.339551502785664	0.824937578022942
MR-PCA	lactate	HMDB0000190	cholesterol	HMDB0000067	met-d-Lactate	GCST90200368	20:8379807-8879807	-0.455278256904141	0.359362803887837	0.205189535495154
MR-PCA	lactate	HMDB0000190	cholesterol	HMDB0000067	met-d-Lactate	GCST90200368	22:21708872-22208872	-0.0652342358244926	0.609513285560616	0.91476774546414
MR-PCA	orotidine	HMDB0000788	pantothenate	HMDB0000210	GCST90200681	GCST90200279	3:124271035-124771035	0.149488991929282	0.132426445211088	0.25896303015469
MR-PCA	orotidine	HMDB0000788	pantothenate	HMDB0000210	GCST90200681	GCST90200279	16:20142332-20642332	0.168699748764372	0.110342427450161	0.126295502359402
MR-PCA	orotidine	HMDB0000788	pantothenate	HMDB0000210	GCST90200681	GCST90200279	17:72554076-74203469	0.0309155619908055	0.0265269126354746	0.243840370688528
MR-PCA	dihydroorotate	HMDB03349	n-palmitoyl-sphinganine (d18:0/16:0)	HMDB11760	GCST90200444	GCST90200064	5:53379047-53879047	-0.0426609095580111	0.0899571587463439	0.635331731938308
MR-PCA	dihydroorotate	HMDB03349	n-palmitoyl-sphinganine (d18:0/16:0)	HMDB11760	GCST90200444	GCST90200064	10:104381189-105206827	0.0694817495684093	0.110626728730832	0.529955597437167
MR-PCA	dihydroorotate	HMDB03349	n-palmitoyl-sphinganine (d18:0/16:0)	HMDB11760	GCST90200444	GCST90200064	10:125910495-126410495	0.0660681666080085	0.089341278945706	0.459601463794026
MR-PCA	dihydroorotate	HMDB03349	n-palmitoyl-sphinganine (d18:0/16:0)	HMDB11760	GCST90200444	GCST90200064	11:122683181-123183181	-0.151844909118715	0.129260678725335	0.240107360120469
MR-PCA	dihydroorotate	HMDB03349	n-palmitoyl-sphinganine (d18:0/16:0)	HMDB11760	GCST90200444	GCST90200064	15:77921365-78954732	0.0735316487578204	0.0479009038525299	0.124764541001956
MR-PCA	4-methyl-2-oxopentanoate	HMDB0000695	cholesterol	HMDB0000067	M22116	GCST90200368	4:88976422-89476422	0.202927834749403	0.126308405319897	0.108140837809949
MR-PCA	4-methyl-2-oxopentanoate	HMDB0000695	cholesterol	HMDB0000067	M22116	GCST90200368	13:48209901-48709901	0.210706385574405	0.176420521333378	0.232344331572223
MR-PCA	glutamine	HMDB0000641	serine	HMDB0000187	met-d-Gln	M32315	1:213912734-214412734	-0.126839118730042	0.497123709556443	0.798610347988138
MR-PCA	glutamine	HMDB0000641	serine	HMDB0000187	met-d-Gln	M32315	2:26939063-28767861	0.885844832358546	0.212858982163275	3.15954732482552e-05
MR-PCA	glutamine	HMDB0000641	serine	HMDB0000187	met-d-Gln	M32315	2:190998205-192033792	0.242604172929072	0.267191948486525	0.363890315925215
MR-PCA	glutamine	HMDB0000641	serine	HMDB0000187	met-d-Gln	M32315	2:211168890-211668890	-2.23282548789503	0.598046441496254	0.0001888132408479
MR-PCA	glutamine	HMDB0000641	serine	HMDB0000187	met-d-Gln	M32315	3:38941335-39441335	0.0581318219900836	0.638081227794613	0.927409867386972
MR-PCA	glutamine	HMDB0000641	serine	HMDB0000187	met-d-Gln	M32315	3:52085887-52937605	-0.0684589552365307	0.724229649922124	0.924690865571956
MR-PCA	glutamine	HMDB0000641	serine	HMDB0000187	met-d-Gln	M32315	3:159689586-160441236	1.14014437235421	0.396047417983383	0.0039918160681511
MR-PCA	glutamine	HMDB0000641	serine	HMDB0000187	met-d-Gln	M32315	5:55611894-56111894	0.866003338280641	0.515237014264639	0.0928044218038704
MR-PCA	glutamine	HMDB0000641	serine	HMDB0000187	met-d-Gln	M32315	6:20425792-20925792	0.918736061428028	0.524650457447477	0.0799219093802416
MR-PCA	glutamine	HMDB0000641	serine	HMDB0000187	met-d-Gln	M32315	6:41265224-41765224	0.648728636170463	0.554541004611556	0.242062178758039
MR-PCA	glutamine	HMDB0000641	serine	HMDB0000187	met-d-Gln	M32315	6:56020405-56520405	0.368143327880876	0.60469525895159	0.542651692044958
MR-PCA	glutamine	HMDB0000641	serine	HMDB0000187	met-d-Gln	M32315	6:126492728-127693092	1.04009071689609	0.481267041575917	0.0306836820931383
MR-PCA	glutamine	HMDB0000641	serine	HMDB0000187	met-d-Gln	M32315	6:131635614-132135614	0.0060585200802233	0.459816475141233	0.989487415023254
MR-PCA	glutamine	HMDB0000641	serine	HMDB0000187	met-d-Gln	M32315	7:72772933-73272933	0.435497092263997	0.317074531304025	0.169601641188289
MR-PCA	glutamine	HMDB0000641	serine	HMDB0000187	met-d-Gln	M32315	8:17124777-17669461	0.276966693291709	0.372554646381997	0.457223998428039
MR-PCA	glutamine	HMDB0000641	serine	HMDB0000187	met-d-Gln	M32315	8:126231747-126731747	0.0343646983890283	0.831195929795428	0.967021911359542
MR-PCA	glutamine	HMDB0000641	serine	HMDB0000187	met-d-Gln	M32315	9:4040541-4540541	-0.0636841125068245	0.464782083301499	0.891015545238737
MR-PCA	glutamine	HMDB0000641	serine	HMDB0000187	met-d-Gln	M32315	9:21884172-22384172	0.602347112410994	0.459494547482687	0.189894705509524
MR-PCA	glutamine	HMDB0000641	serine	HMDB0000187	met-d-Gln	M32315	10:98828483-99609412	-0.20953275722085	0.198790284997441	0.291864960627361
MR-PCA	glutamine	HMDB0000641	serine	HMDB0000187	met-d-Gln	M32315	10:114535278-115035278	-0.0938079185811688	0.599633163738324	0.875684492612177
MR-PCA	glutamine	HMDB0000641	serine	HMDB0000187	met-d-Gln	M32315	11:8005408-8505408	0.349006827626913	0.361584675837172	0.334437308860661
MR-PCA	glutamine	HMDB0000641	serine	HMDB0000187	met-d-Gln	M32315	11:18148958-18648958	0.669727025063245	0.536548264621774	0.211952719149005
MR-PCA	glutamine	HMDB0000641	serine	HMDB0000187	met-d-Gln	M32315	11:73860169-74360169	-0.883272486278558	0.616300048582574	0.151804742859104
MR-PCA	glutamine	HMDB0000641	serine	HMDB0000187	met-d-Gln	M32315	12:4051876-4551876	-0.862815011007318	0.482947568039584	0.0740085633001092
MR-PCA	glutamine	HMDB0000641	serine	HMDB0000187	met-d-Gln	M32315	12:46377388-47736079	0.650298254007061	0.223443067814535	0.0036102048454143
MR-PCA	glutamine	HMDB0000641	serine	HMDB0000187	met-d-Gln	M32315	12:55949170-57674145	-0.180968647071498	0.084746678197239	0.032727782072681
MR-PCA	glutamine	HMDB0000641	serine	HMDB0000187	met-d-Gln	M32315	12:59330993-60240767	0.295643200120007	0.293622148515161	0.313990919883202
MR-PCA	glutamine	HMDB0000641	serine	HMDB0000187	met-d-Gln	M32315	12:121134495-121634495	-0.193561726621339	0.610452223532919	0.751183477415822
MR-PCA	glutamine	HMDB0000641	serine	HMDB0000187	met-d-Gln	M32315	14:21242229-21782312	0.693903796578458	0.352812758972386	0.049208998206653
MR-PCA	glutamine	HMDB0000641	serine	HMDB0000187	met-d-Gln	M32315	14:74940531-75440531	-0.522215451448955	0.593643318782752	0.379033328803791
MR-PCA	glutamine	HMDB0000641	serine	HMDB0000187	met-d-Gln	M32315	14:100545139-101045139	0.441313446772885	0.663946833282049	0.506253969093394
MR-PCA	glutamine	HMDB0000641	serine	HMDB0000187	met-d-Gln	M32315	16:70118909-70618909	0.555481260882374	0.679191649546746	0.413439168996296
MR-PCA	glutamine	HMDB0000641	serine	HMDB0000187	met-d-Gln	M32315	17:25345818-25845818	0.202188055953528	0.525397294196256	0.700364195529504
MR-PCA	glutamine	HMDB0000641	serine	HMDB0000187	met-d-Gln	M32315	18:31306350-31806350	0.374158241590889	0.546037826956163	0.493202560980209
MR-PCA	glutamine	HMDB0000641	serine	HMDB0000187	met-d-Gln	M32315	20:55862882-56362882	0.585665667154802	0.482991413819297	0.225290487906358
MR-PCA	glutamine	HMDB0000641	serine	HMDB0000187	met-d-Gln	M32315	22:44074730-44574730	0.637021345539302	0.539903355303408	0.238047816736995
MR-PCA	n6,n6,n6-trimethyllysine	HMDB0001325	glucose	HMDB0000122	GCST90200344	met-d-Glucose	11:64586385-65555309	0.0083164144231939	0.0176249205181704	0.637029984067004
MR-PCA	n6,n6,n6-trimethyllysine	HMDB0001325	glucose	HMDB0000122	GCST90200344	met-d-Glucose	16:67497306-67997306	-0.0144330324481624	0.0366599510308337	0.693802345443127
MR-PCA	7-methylxanthine	HMDB0001991	methionine	HMDB0000696	GCST90199754	bioa_013	15:74777880-75578595	-0.108764181710173	0.0812506401531728	0.180692608746654
MR-PCA	myo-inositol	HMDB0000211	taurine	HMDB0000251	GCST90200401	bioa_034	16:24676314-25176314	-0.109088121088968	0.0552346654484902	0.0482688530800956
MR-PCA	cystine	HMDB0000192	allantoin	HMDB0000462	M31454	M01107	22:24745202-25245202	0.0034958694903757	0.0739985299334529	0.962320020484648
MR-PCA	acetate	HMDB0000042	cortisol	HMDB0000063	met-d-Acetate	GCST90200378	2:27480940-27980940	0.163529507788157	0.481145049228139	0.73395014114477
MR-PCA	acetate	HMDB0000042	cortisol	HMDB0000063	met-d-Acetate	GCST90200378	2:136358646-136858646	0.100073456994621	0.568629340020076	0.860301274430952
MR-PCA	acetate	HMDB0000042	cortisol	HMDB0000063	met-d-Acetate	GCST90200378	9:4513491-5013491	0.196007008992803	0.279430325904447	0.483020872787532
MR-PCA	acetate	HMDB0000042	cortisol	HMDB0000063	met-d-Acetate	GCST90200378	12:111634608-112523499	-0.531462107697004	0.434887587841063	0.221681997399409
MR-PCA	acetate	HMDB0000042	cortisol	HMDB0000063	met-d-Acetate	GCST90200378	12:112590766-113090766	0.422568191769217	0.50106909226182	0.399042130184687
MR-PCA	acetate	HMDB0000042	cortisol	HMDB0000063	met-d-Acetate	GCST90200378	15:43683941-44183941	-0.901229770752352	0.578452871687093	0.119233167529206
MR-PCA	acetate	HMDB0000042	cortisol	HMDB0000063	met-d-Acetate	GCST90200378	20:23910811-24695002	0.265890170414099	0.281741614804395	0.345303727531679
MR-PCA	acetate	HMDB0000042	cortisol	HMDB0000063	met-d-Acetate	GCST90200378	20:24698737-26432690	-0.0576150619352249	0.210308802774018	0.784119518591285
MR-PCA	acetate	HMDB0000042	cortisol	HMDB0000063	met-d-Acetate	GCST90200378	20:32973832-34017690	-0.259784819855759	0.483007580780082	0.590681763979468
MR-PCA	2-hydroxyglutarate	HMDB0059655	inositol 1-phosphate (i1p)	HMDB0000213	GCST90199865	M01481	14:91386532-91886532	0.208691249157729	0.237902215861831	0.38037019692902
MR-PCA	creatinine	HMDB0000562	isoleucine	HMDB0000172	M00513	GCST90200399	7:23845366-24345366	0.0446558171938714	0.136169404410869	0.742954681785972
MR-PCA	cholesterol	HMDB0000067	7-methylxanthine	HMDB0001991	M00063	M34390	1:109571511-110071511	0.13065704724522	0.175608444397906	0.456861438922253
MR-PCA	5-acetylamino-6-formylamino-3-methyluracil	HMDB0011105	3-(4-hydroxyphenyl)lactate	HMDB0000755	GCST90200680	GCST90200371	8:17743764-18765840	-0.0626857141959885	0.0244183680949093	0.0102537027983347
MR-PCA	kynurenine	HMDB0000684	lactate	HMDB0000190	GCST90199636	GCST90200408	1:241463402-241963402	0.0163087014274964	0.0744645609205261	0.826639978108744
MR-PCA	kynurenine	HMDB0000684	lactate	HMDB0000190	GCST90199636	GCST90200408	8:39554593-40054593	0.0462232980960626	0.109722730158735	0.6735552487011
MR-PCA	kynurenine	HMDB0000684	lactate	HMDB0000190	GCST90199636	GCST90200408	12:111809557-113090766	0.100398768007504	0.13262082678151	0.44902816940634
MR-PCA	kynurenine	HMDB0000684	lactate	HMDB0000190	GCST90199636	GCST90200408	16:87568373-88128072	0.0902981030515946	0.0702016518338746	0.198349721534418
MR-PCA	creatinine	HMDB0000562	betaine	HMDB0000043	met-d-Creatinine	M03141	1:62775942-63275942	0.665516250339767	0.545720127010407	0.222647139102473
MR-PCA	creatinine	HMDB0000562	betaine	HMDB0000043	met-d-Creatinine	M03141	1:78344069-78844069	0.148288239848134	0.59875179042784	0.8043957108372
MR-PCA	creatinine	HMDB0000562	betaine	HMDB0000043	met-d-Creatinine	M03141	1:150079982-151190625	-0.335942911318988	0.449828420443889	0.455169469556093
MR-PCA	creatinine	HMDB0000562	betaine	HMDB0000043	met-d-Creatinine	M03141	1:212502129-213002129	-0.44478504776747	0.502292185723452	0.375881312633608
MR-PCA	creatinine	HMDB0000562	betaine	HMDB0000043	met-d-Creatinine	M03141	2:15538692-16038692	0.124665217505415	0.529636199409575	0.81391461529056
MR-PCA	creatinine	HMDB0000562	betaine	HMDB0000043	met-d-Creatinine	M03141	2:18426203-18926203	0.45766551701949	0.540200661575902	0.396875899225336
MR-PCA	creatinine	HMDB0000562	betaine	HMDB0000043	met-d-Creatinine	M03141	2:54331356-54831356	-0.100972078708292	0.557005313537452	0.856150402774286
MR-PCA	creatinine	HMDB0000562	betaine	HMDB0000043	met-d-Creatinine	M03141	2:73303397-74097901	0.519174059220789	0.577622209582517	0.36875254362751
MR-PCA	creatinine	HMDB0000562	betaine	HMDB0000043	met-d-Creatinine	M03141	2:121056440-121556440	0.359953355779204	0.466582054886704	0.440429289345808
MR-PCA	creatinine	HMDB0000562	betaine	HMDB0000043	met-d-Creatinine	M03141	2:176734544-177234544	-0.202735175102835	0.439978159926822	0.644953127602576
MR-PCA	creatinine	HMDB0000562	betaine	HMDB0000043	met-d-Creatinine	M03141	2:211293055-211793055	-1.72546553696859	0.452644318147978	0.0001378648751112
MR-PCA	creatinine	HMDB0000562	betaine	HMDB0000043	met-d-Creatinine	M03141	2:217394852-217894852	0.0604094666782807	0.61159383666235	0.921317846163266
MR-PCA	creatinine	HMDB0000562	betaine	HMDB0000043	met-d-Creatinine	M03141	2:220108198-220608198	0.466064005151969	0.56059764929849	0.40576470424776
MR-PCA	creatinine	HMDB0000562	betaine	HMDB0000043	met-d-Creatinine	M03141	3:38187471-38687471	0.732798231777433	0.567724509477093	0.196785602142621
MR-PCA	creatinine	HMDB0000562	betaine	HMDB0000043	met-d-Creatinine	M03141	3:121465319-121965319	0.0491728704519152	0.664088723661084	0.940974074363872
MR-PCA	creatinine	HMDB0000562	betaine	HMDB0000043	met-d-Creatinine	M03141	3:141462708-141962708	-0.0511288209494001	0.511639985651875	0.920398910281317
MR-PCA	creatinine	HMDB0000562	betaine	HMDB0000043	met-d-Creatinine	M03141	3:185024780-185524780	-0.877625131028586	0.630620641603312	0.164017881757492
MR-PCA	creatinine	HMDB0000562	betaine	HMDB0000043	met-d-Creatinine	M03141	4:76880934-77664144	-0.471891729877252	0.266927053318877	0.0770830149297943
MR-PCA	creatinine	HMDB0000562	betaine	HMDB0000043	met-d-Creatinine	M03141	4:103323863-104102802	-0.484487175341197	0.511343187594093	0.343394509823061
MR-PCA	creatinine	HMDB0000562	betaine	HMDB0000043	met-d-Creatinine	M03141	5:39144851-39644851	-0.178714322593461	0.430679061567671	0.678171628739356
MR-PCA	creatinine	HMDB0000562	betaine	HMDB0000043	met-d-Creatinine	M03141	5:53045546-53835870	0.317103680827337	0.363929039472475	0.38357190843063
MR-PCA	creatinine	HMDB0000562	betaine	HMDB0000043	met-d-Creatinine	M03141	5:176565124-177065124	-0.735143224079218	0.371672426875953	0.0479362455918315
MR-PCA	creatinine	HMDB0000562	betaine	HMDB0000043	met-d-Creatinine	M03141	6:43556335-44056335	0.495348472586506	0.469343179282249	0.291238837307719
MR-PCA	creatinine	HMDB0000562	betaine	HMDB0000043	met-d-Creatinine	M03141	6:108750742-109250742	-0.8356345455611	0.521446227890498	0.10903789888843
MR-PCA	creatinine	HMDB0000562	betaine	HMDB0000043	met-d-Creatinine	M03141	6:133547208-134047208	-0.958818262586532	0.489954424728789	0.0503528789381221
MR-PCA	creatinine	HMDB0000562	betaine	HMDB0000043	met-d-Creatinine	M03141	6:160418389-160927934	-0.0865216882648902	0.28626637168826	0.762467675480288
MR-PCA	creatinine	HMDB0000562	betaine	HMDB0000043	met-d-Creatinine	M03141	7:25488956-25988956	-0.367047242142906	0.49451659463721	0.457945312239484
MR-PCA	creatinine	HMDB0000562	betaine	HMDB0000043	met-d-Creatinine	M03141	7:76984640-77791673	-0.480561728829125	0.572659807125223	0.401371177576996
MR-PCA	creatinine	HMDB0000562	betaine	HMDB0000043	met-d-Creatinine	M03141	7:128492221-128992221	0.0941775484287934	0.5914827860581	0.873493337100696
MR-PCA	creatinine	HMDB0000562	betaine	HMDB0000043	met-d-Creatinine	M03141	7:151165041-151665041	0.430164914437819	0.301838823961282	0.154114502374127
MR-PCA	creatinine	HMDB0000562	betaine	HMDB0000043	met-d-Creatinine	M03141	7:155370831-155870831	-0.310577101408139	0.435008000657353	0.475253635187233
MR-PCA	creatinine	HMDB0000562	betaine	HMDB0000043	met-d-Creatinine	M03141	8:8031142-9250941	-0.296135258404563	0.442595914323035	0.503439858406549
MR-PCA	creatinine	HMDB0000562	betaine	HMDB0000043	met-d-Creatinine	M03141	8:10561829-11945872	0.561905927470954	0.472832505010828	0.234682703611283
MR-PCA	creatinine	HMDB0000562	betaine	HMDB0000043	met-d-Creatinine	M03141	8:19609539-20109539	0.0834041992980404	0.482184678416272	0.862673842355667
MR-PCA	creatinine	HMDB0000562	betaine	HMDB0000043	met-d-Creatinine	M03141	8:23527006-24027006	0.0713428423362149	0.526456639476492	0.892204598989997
MR-PCA	creatinine	HMDB0000562	betaine	HMDB0000043	met-d-Creatinine	M03141	9:71184707-71684707	-0.256393700566456	0.462596171693894	0.579408100511186
MR-PCA	creatinine	HMDB0000562	betaine	HMDB0000043	met-d-Creatinine	M03141	10:52398454-52898454	0.286963338314199	0.530435230763774	0.588510339492648
MR-PCA	creatinine	HMDB0000562	betaine	HMDB0000043	met-d-Creatinine	M03141	11:15629946-16129946	0.220009980556145	0.567082173801319	0.698039396644745
MR-PCA	creatinine	HMDB0000562	betaine	HMDB0000043	met-d-Creatinine	M03141	11:30504837-31294673	-0.0280592936623205	0.445319870863455	0.949759098131647
MR-PCA	creatinine	HMDB0000562	betaine	HMDB0000043	met-d-Creatinine	M03141	11:116373213-117240760	0.169134432521612	0.348287179911956	0.62723821761084
MR-PCA	creatinine	HMDB0000562	betaine	HMDB0000043	met-d-Creatinine	M03141	15:41118334-41871842	-1.01568557834856	0.494347678530028	0.0399178828910103
MR-PCA	creatinine	HMDB0000562	betaine	HMDB0000043	met-d-Creatinine	M03141	15:45400360-46179051	-0.0394753118351729	0.320480189976509	0.901968115614058
MR-PCA	creatinine	HMDB0000562	betaine	HMDB0000043	met-d-Creatinine	M03141	15:53700578-54200578	0.286358190158339	0.507492912252996	0.572576878413155
MR-PCA	creatinine	HMDB0000562	betaine	HMDB0000043	met-d-Creatinine	M03141	15:76097375-76597375	0.243366531646551	0.49927024083389	0.625943366347394
MR-PCA	creatinine	HMDB0000562	betaine	HMDB0000043	met-d-Creatinine	M03141	16:20142332-21335139	0.292213540976909	0.267849915341348	0.275290488207779
MR-PCA	creatinine	HMDB0000562	betaine	HMDB0000043	met-d-Creatinine	M03141	16:89453424-89953424	-0.514138956893567	0.568167400684924	0.365514379621188
MR-PCA	creatinine	HMDB0000562	betaine	HMDB0000043	met-d-Creatinine	M03141	17:19176536-19724875	0.119006226161793	0.646769845241609	0.854012757922763
MR-PCA	creatinine	HMDB0000562	betaine	HMDB0000043	met-d-Creatinine	M03141	17:37200083-37954217	-0.268759131992553	0.428761111111583	0.530772503800767
MR-PCA	creatinine	HMDB0000562	betaine	HMDB0000043	met-d-Creatinine	M03141	17:58690466-59700441	-0.154735694334983	0.341231613110298	0.650215837482781
MR-PCA	creatinine	HMDB0000562	betaine	HMDB0000043	met-d-Creatinine	M03141	19:32940263-33709298	-0.238204441061122	0.482035791930146	0.621190792621506
MR-PCA	creatinine	HMDB0000562	betaine	HMDB0000043	met-d-Creatinine	M03141	20:32653904-33537782	-0.367476793071442	0.544392588501575	0.499661998695819
MR-PCA	creatinine	HMDB0000562	betaine	HMDB0000043	met-d-Creatinine	M03141	22:38345240-38845240	-0.549695659541767	0.524992882814894	0.295074882815781
MR-PCA	sphingosine 1-phosphate	HMDB0000277	theobromine	HMDB0002825	GCST90199657	GCST90199644	17:74160792-74684003	0.0031877407153946	0.0847265477628379	0.96998757497438
MR-PCA	retinol (vitamin a)	HMDB0000305	2-oxoarginine*	HMDB0004225	GCST90200405	GCST90199903	18:28939457-29439457	-0.0522523601582407	0.101272354903926	0.605883202463269
MR-PCA	retinol (vitamin a)	HMDB0000305	2-oxoarginine*	HMDB0004225	GCST90200405	GCST90199903	20:38915692-39415692	-0.0817454430750007	0.0972050359289744	0.400370942506125
MR-PCA	asparagine	HMDB0000168	cortisol	HMDB0000063	GCST90200452	GCST90200378	2:211293055-211793055	0.0627504495113414	0.122894108144346	0.609627084632542
MR-PCA	asparagine	HMDB0000168	cortisol	HMDB0000063	GCST90200452	GCST90200378	7:97139584-97639584	-0.0140388941032583	0.111743484724854	0.900020846545249
MR-PCA	asparagine	HMDB0000168	cortisol	HMDB0000063	GCST90200452	GCST90200378	11:61850353-62350353	0.108746071833242	0.101031376420972	0.28176655198334
MR-PCA	asparagine	HMDB0000168	cortisol	HMDB0000063	GCST90200452	GCST90200378	14:103842789-104825326	0.0515325278876027	0.037866982105034	0.173550702723495
MR-PCA	oleamide	HMDB0002117	betaine	HMDB0000043	M32458	GCST90200425	12:21138621-21638621	-0.150020053920265	0.0872836101633147	0.0856570881150329
MR-PCA	oleamide	HMDB0002117	betaine	HMDB0000043	M32458	GCST90200425	19:15740431-16240431	0.0709437271764471	0.124961922264302	0.570223235746244
MR-PCA	glycerophosphoethanolamine	HMDB0000114	urea	HMDB0000294	GCST90199808	GCST90200417	1:40156715-40656715	-0.0336385613404157	0.134776482539658	0.802906159658147
MR-PCA	glycerophosphoethanolamine	HMDB0000114	urea	HMDB0000294	GCST90199808	GCST90200417	22:24208096-24708096	0.0498109993102821	0.112216444517958	0.65712700029008
MR-PCA	sarcosine	HMDB0000271	glucose	HMDB0000122	bioa_031	met-d-Glucose	1:157842259-158342259	-0.0112284876735335	0.044016122919014	0.79864630780176
MR-PCA	sarcosine	HMDB0000271	glucose	HMDB0000122	bioa_031	met-d-Glucose	6:42690673-43190673	0.0444818793825363	0.0535212876297345	0.405913580535345
MR-PCA	sarcosine	HMDB0000271	glucose	HMDB0000122	bioa_031	met-d-Glucose	9:136282183-136851769	-0.0093580834145094	0.0271830458385638	0.730649433840315
MR-PCA	1-methylxanthine	HMDB0010738	n-acetylornithine	HMDB0003357	M34389	M15630	8:18010431-18510431	0.0014592865416105	0.0551552687964441	0.978892200178976
MR-PCA	valine	HMDB0000883	mannose	HMDB0000169	M01649	M00584	4:88976422-89476422	-0.100343706881024	0.153387311621679	0.512992504912503
MR-PCA	aspartate	HMDB0000191	dihydroorotate	HMDB03349	GCST90200370	GCST90200444	3:56598999-57098999	-0.0731824805349631	0.0812204972332883	0.367569908401676
MR-PCA	aspartate	HMDB0000191	dihydroorotate	HMDB03349	GCST90200370	GCST90200444	5:36388589-36888589	0.111927036528259	0.085749469059188	0.19179764260002
MR-PCA	orotate	HMDB0000226	leucine	HMDB0000687	GCST90200392	bioa_011	3:123305909-124961335	-0.0061313683982451	0.0100245027224652	0.540777184901489
MR-PCA	orotate	HMDB0000226	leucine	HMDB0000687	GCST90200392	bioa_011	7:32831514-33590783	0.0295182172704455	0.0186571758386394	0.113618187769944
MR-PCA	mannose	HMDB0000169	pyruvate	HMDB0000243	GCST90200435	M00599	2:27176853-28662558	-0.193553498213555	0.0797505804415927	0.0152248665113047
MR-PCA	4-methyl-2-oxopentanoate	HMDB0000695	glutamine	HMDB0000641	GCST90199655	bioa_006	4:88953670-89453670	0.0717526985368035	0.0413583624395043	0.0827581956005107
MR-PCA	gluconate	HMDB0000625	glucuronate	HMDB0000127	GCST90200373	GCST90199641	4:99521223-100894070	0.005782419943945	0.0555177575527601	0.917046803219536
MR-PCA	n-stearoyl-sphingosine (d18:1/18:0)*	HMDB0004950	choline	HMDB0000097	GCST90200341	M15506	10:64645010-65401382	-0.182783034910327	0.174651312212515	0.295302670560834
MR-PCA	n-stearoyl-sphingosine (d18:1/18:0)*	HMDB0004950	choline	HMDB0000097	GCST90200341	M15506	14:63982220-64482220	-0.111334701853516	0.180969911563181	0.538415305491168
MR-PCA	n-stearoyl-sphingosine (d18:1/18:0)*	HMDB0004950	choline	HMDB0000097	GCST90200341	M15506	18:55052269-55552269	0.0517216946387768	0.132725160188114	0.696765641696698
MR-PCA	uridine	HMDB0000296	cortisone	HMDB0002802	M00606	M01769	1:20665172-21165172	-0.157370833541283	0.164187716597124	0.337820185711993
MR-PCA	uridine	HMDB0000296	cortisone	HMDB0002802	M00606	M01769	7:47852911-48352911	0.172821940170044	0.153704868753976	0.260853894940591
MR-PCA	uridine	HMDB0000296	cortisone	HMDB0002802	M00606	M01769	22:50721752-51221752	-0.0449330929994546	0.114647246557938	0.695113818016224
MR-PCA	1-methylxanthine	HMDB0010738	serotonin (5ht)	HMDB0000259	GCST90199763	M02342	8:18005709-18505709	-0.121369662624804	0.0650718246480062	0.0621583383836079
MR-PCA	1-methylxanthine	HMDB0010738	serotonin (5ht)	HMDB0000259	GCST90199763	M02342	15:74275585-74775585	0.148748874132777	0.173887008158558	0.392310879400358
MR-PCA	1-methylxanthine	HMDB0010738	serotonin (5ht)	HMDB0000259	GCST90199763	M02342	15:74777880-75599999	-0.012669711091876	0.12816356879369	0.921252769822029
MR-PCA	cytidine	HMDB0000089	betaine	HMDB0000043	GCST90200429	M03141	15:85255020-85755020	-0.036567692345261	0.130387941136428	0.77912996146224
MR-PCA	aspartate	HMDB0000191	3-methyl-2-oxovalerate	HMDB0000491	GCST90200370	M15676	3:56598999-57098999	0.144821229347639	0.0974002297996996	0.137049827985627
MR-PCA	myo-inositol	HMDB0000211	cortisone	HMDB0002802	M19934	M01769	16:24681798-25181798	-0.0632591861559306	0.123787591528307	0.60932997515744
MR-PCA	myo-inositol	HMDB0000211	cortisone	HMDB0002802	M19934	M01769	19:18368867-18868867	-0.112912110584074	0.140183920442068	0.420556049290459
MR-PCA	n-acetylornithine	HMDB0003357	alpha-aminoadipic acid	HMDB0000510	M15630	bioa_025	2:73124156-74349562	-0.0266020066499687	0.0178536084401196	0.136222320291935
MR-PCA	glutamine	HMDB0000641	valine	HMDB0000883	M00053	M01649	12:56615040-57115040	0.0800880153191508	0.110108656115571	0.467008882074521
MR-PCA	cytidine	HMDB0000089	citrate	HMDB0000094	GCST90200429	M01564	15:85255020-85755020	-0.0624481524630574	0.130327795332099	0.63182324672205
MR-PCA	eicosapentaenoate (epa; 20:5n3)	HMDB0001999	phosphate	HMDB0001429	M18467	M11438	11:61330635-61830635	0.178946847941674	0.0981301292537424	0.0682175862825215
MR-PCA	glutamine	HMDB0000641	lactate	HMDB0000190	bioa_006	GCST90200408	2:27200724-28253174	-0.900656745092461	0.277087437340184	0.0011522562156648
MR-PCA	glutamine	HMDB0000641	lactate	HMDB0000190	bioa_006	GCST90200408	2:191299636-192089976	-0.256640395165598	0.316504622143896	0.417447058298532
MR-PCA	glutamine	HMDB0000641	lactate	HMDB0000190	bioa_006	GCST90200408	6:20469561-20969561	0.902848363595825	0.535830315917016	0.0919978323305369
MR-PCA	glutamine	HMDB0000641	lactate	HMDB0000190	bioa_006	GCST90200408	7:72732874-73232874	0.123137542952907	0.408615331256878	0.763145167530873
MR-PCA	glutamine	HMDB0000641	lactate	HMDB0000190	bioa_006	GCST90200408	8:134082558-134582558	-0.589809752779633	0.375241200769624	0.115993458811029
MR-PCA	glutamine	HMDB0000641	lactate	HMDB0000190	bioa_006	GCST90200408	9:4032942-4532942	0.260286373714314	0.413527684254964	0.529068147151225
MR-PCA	glutamine	HMDB0000641	lactate	HMDB0000190	bioa_006	GCST90200408	10:64798306-65565800	-1.02772733232208	0.609084097106243	0.0915394539925889
MR-PCA	glutamine	HMDB0000641	lactate	HMDB0000190	bioa_006	GCST90200408	10:99109412-99609412	0.0551756868586027	0.241520265967765	0.819295192781186
MR-PCA	glutamine	HMDB0000641	lactate	HMDB0000190	bioa_006	GCST90200408	12:46679007-47711183	-0.0280008051466345	0.227035639946016	0.901844042880818
MR-PCA	glutamine	HMDB0000641	lactate	HMDB0000190	bioa_006	GCST90200408	12:56615040-57375879	-0.0005763335465905	0.0932880767320147	0.995070702177544
MR-PCA	glutamine	HMDB0000641	lactate	HMDB0000190	bioa_006	GCST90200408	12:59344212-60165849	-0.695277913387197	0.323189204914615	0.0314522898588425
MR-PCA	glutamine	HMDB0000641	lactate	HMDB0000190	bioa_006	GCST90200408	14:100594368-101094368	-0.423127668984531	0.436089158934425	0.331907995049141
MR-PCA	glutamine	HMDB0000641	lactate	HMDB0000190	bioa_006	GCST90200408	15:58477325-58977325	0.0403916069787184	0.385123018299378	0.916471225229146
MR-PCA	cortisol	HMDB0000063	cysteinylglycine	HMDB0000078	GCST90200378	GCST90200364	14:94554700-95054700	0.0989363425276893	0.0963892608044998	0.30469132094695
MR-PCA	sphingosine 1-phosphate	HMDB0000277	methionine	HMDB0000696	GCST90199657	GCST90200391	17:74160792-74684003	-0.142140133957598	0.0842881027631388	0.0917263690408681
MR-PCA	choline phosphate	HMDB0001565	n6,n6,n6-trimethyllysine	HMDB0001325	GCST90200363	GCST90200344	1:21573292-22142120	-0.0641742757105402	0.0614818344890022	0.296581417483799
MR-PCA	choline phosphate	HMDB0001565	n6,n6,n6-trimethyllysine	HMDB0001325	GCST90200363	GCST90200344	22:24245541-24745541	-0.0047186281960586	0.125649228054302	0.970043303202534
MR-PCA	n-acetyl-aspartyl-glutamate (naag)	HMDB0001067	glutamine	HMDB0000641	GCST90200684	M00053	11:45663099-50986366	-0.013507634571404	0.0243215809321423	0.578637160809618
MR-PCA	n-acetyl-aspartyl-glutamate (naag)	HMDB0001067	glutamine	HMDB0000641	GCST90200684	M00053	11:54602007-58367668	-0.0148124429951891	0.0387067791614786	0.701954502231616
MR-PCA	citrate	HMDB0000094	1-methylurate	HMDB0003099	met-d-Citrate	M34395	1:206967359-207467359	-0.471527074983074	0.349549115749003	0.177350457875964
MR-PCA	citrate	HMDB0000094	1-methylurate	HMDB0003099	met-d-Citrate	M34395	2:6909613-7409613	0.912520953288459	0.556679437967112	0.101167119046642
MR-PCA	citrate	HMDB0000094	1-methylurate	HMDB0003099	met-d-Citrate	M34395	2:211290507-211790507	-0.292122291268911	0.783029718882424	0.709098822858274
MR-PCA	citrate	HMDB0000094	1-methylurate	HMDB0003099	met-d-Citrate	M34395	2:241907241-242693157	-0.0917623091239283	0.682149462196893	0.892991903102818
MR-PCA	citrate	HMDB0000094	1-methylurate	HMDB0003099	met-d-Citrate	M34395	4:77164144-77664144	1.07739820750545	0.678285089847626	0.112192528953282
MR-PCA	citrate	HMDB0000094	1-methylurate	HMDB0003099	met-d-Citrate	M34395	5:14438417-15122542	-0.173021025996714	0.194246028087772	0.373073314295182
MR-PCA	citrate	HMDB0000094	1-methylurate	HMDB0003099	met-d-Citrate	M34395	5:43252947-44074677	-0.136833574037541	0.445489273151926	0.758726563751012
MR-PCA	citrate	HMDB0000094	1-methylurate	HMDB0003099	met-d-Citrate	M34395	5:176569252-177069252	0.260166461362908	0.802398826778738	0.745759486521989
MR-PCA	citrate	HMDB0000094	1-methylurate	HMDB0003099	met-d-Citrate	M34395	6:18111878-18611878	0.45963595381109	0.493505478768948	0.351662459316624
MR-PCA	citrate	HMDB0000094	1-methylurate	HMDB0003099	met-d-Citrate	M34395	7:72772933-73272933	0.149981706349907	0.449088857051665	0.738403035614074
MR-PCA	citrate	HMDB0000094	1-methylurate	HMDB0003099	met-d-Citrate	M34395	8:126256694-126756694	1.24135929845485	0.615137309625888	0.0435891945341195
MR-PCA	citrate	HMDB0000094	1-methylurate	HMDB0003099	met-d-Citrate	M34395	9:95648531-96148531	0.724350834729542	0.565850173801676	0.200506223043122
MR-PCA	citrate	HMDB0000094	1-methylurate	HMDB0003099	met-d-Citrate	M34395	9:135899500-136399500	0.701552237669126	0.71707912723005	0.327902714626728
MR-PCA	citrate	HMDB0000094	1-methylurate	HMDB0003099	met-d-Citrate	M34395	10:64654071-65607438	-0.184694471863951	0.533886662734929	0.729385385903788
MR-PCA	citrate	HMDB0000094	1-methylurate	HMDB0003099	met-d-Citrate	M34395	10:94589724-95089724	0.562872134044327	0.619746525766151	0.363756932809771
MR-PCA	citrate	HMDB0000094	1-methylurate	HMDB0003099	met-d-Citrate	M34395	11:13111524-13611524	0.388170779812997	0.640800828519109	0.544674891627358
MR-PCA	citrate	HMDB0000094	1-methylurate	HMDB0003099	met-d-Citrate	M34395	11:61356683-61856683	0.0747831436369592	0.55088775387031	0.892018731191696
MR-PCA	citrate	HMDB0000094	1-methylurate	HMDB0003099	met-d-Citrate	M34395	12:20812570-21569526	-0.738276117559133	0.45301532508648	0.103166297965637
MR-PCA	citrate	HMDB0000094	1-methylurate	HMDB0003099	met-d-Citrate	M34395	12:120844110-121665390	-0.436840206862642	0.405528937853814	0.28138604055644
MR-PCA	citrate	HMDB0000094	1-methylurate	HMDB0003099	met-d-Citrate	M34395	14:55030981-55530981	0.0089677569031579	0.669574171708946	0.989314072778919
MR-PCA	citrate	HMDB0000094	1-methylurate	HMDB0003099	met-d-Citrate	M34395	14:102387585-102887585	1.32016417918147	0.750888468724012	0.0787243421246719
MR-PCA	citrate	HMDB0000094	1-methylurate	HMDB0003099	met-d-Citrate	M34395	15:42429423-42929423	0.218279159292072	0.532329913894467	0.681773020525045
MR-PCA	citrate	HMDB0000094	1-methylurate	HMDB0003099	met-d-Citrate	M34395	15:43028726-45186579	0.129927417560095	0.592039337607926	0.826293755825023
MR-PCA	citrate	HMDB0000094	1-methylurate	HMDB0003099	met-d-Citrate	M34395	17:6092241-7020419	0.0595104402157174	0.106751040620806	0.577206749870022
MR-PCA	citrate	HMDB0000094	1-methylurate	HMDB0003099	met-d-Citrate	M34395	17:57343504-58184169	0.0615036900755178	0.592533636123292	0.917329809412459
MR-PCA	citrate	HMDB0000094	1-methylurate	HMDB0003099	met-d-Citrate	M34395	22:18883605-19740639	0.159394261200082	0.230911493881169	0.49001628414161
MR-PCA	flavin adenine dinucleotide (fad)	HMDB0001248	3-hydroxybutyrate (bhba)	HMDB0000011	GCST90200376	met-d-bOHbutyrate	2:69949756-70738470	-0.0047227290791442	0.0115426080467188	0.682425071356182
MR-PCA	caffeine	HMDB0001847	uridine	HMDB0000296	GCST90200436	GCST90200407	15:56384745-56884745	-0.328590307138479	0.110134686481632	0.002849426970606
MR-PCA	caffeine	HMDB0001847	uridine	HMDB0000296	GCST90200436	GCST90200407	15:57044800-57544800	-0.106634940796756	0.127357816647912	0.402431721159001
MR-PCA	creatinine	HMDB0000562	phenylethylamine	HMDB0012275	GCST90200366	bioa_015	16:20142332-20642332	-0.0814010382110568	0.0979581971504616	0.405986452980088
MR-PCA	1-methylxanthine	HMDB0010738	trans-urocanate	HMDB0000301	M34389	GCST90200416	8:18010431-18510431	-0.184965498335929	0.056324209736695	0.001023655976073
MR-PCA	choline phosphate	HMDB0001565	pantothenate	HMDB0000210	GCST90200363	GCST90200279	1:21573292-22142120	0.0011029706352307	0.0614325303338304	0.985675407513278
MR-PCA	choline phosphate	HMDB0001565	pantothenate	HMDB0000210	GCST90200363	GCST90200279	22:24245541-24745541	0.212295167516734	0.125552103776476	0.0908572494464794
MR-PCA	cysteinylglycine	HMDB0000078	cholesterol	HMDB0000067	GCST90200364	M00063	16:15885043-16385043	-0.118808215369801	0.118261896198489	0.315080069944803
MR-PCA	cysteinylglycine	HMDB0000078	cholesterol	HMDB0000067	GCST90200364	M00063	16:89076223-90262231	-0.0172053884398863	0.0682602240428011	0.800997898943367
MR-PCA	arginine	HMDB0000517	creatinine	HMDB0000562	GCST90200372	met-d-Creatinine	6:131644358-132148208	-0.0275384070810139	0.0257700736172888	0.285241089989429
MR-PCA	arginine	HMDB0000517	creatinine	HMDB0000562	GCST90200372	met-d-Creatinine	10:99896895-100396895	0.0286760246199649	0.0315289821926592	0.363079307828598
MR-PCA	alanine	HMDB0000161	glycine	HMDB0000123	M32339	M32338	2:27480940-27980940	-0.260062554749757	0.126108506042736	0.0391874961486604
MR-PCA	alanine	HMDB0000161	glycine	HMDB0000123	M32339	M32338	12:46962370-47462370	0.307844061600054	0.157773000770687	0.0510352317931281
MR-PCA	phenylpyruvate	HMDB0000205	sarcosine	HMDB0000271	GCST90200365	bioa_031	9:131315554-131815554	-0.000244095156928	0.0639178858782847	0.996952976760543
MR-PCA	phenylpyruvate	HMDB0000205	sarcosine	HMDB0000271	GCST90200365	bioa_031	16:58503995-59003995	0.0210058815484821	0.0634762336167661	0.740701031257474
MR-PCA	tyrosine	HMDB0000158	3,7-dimethylurate	HMDB0001982	met-d-Tyr	GCST90199755	2:211293055-211793055	0.125417472435549	0.47991317022711	0.793835199742168
MR-PCA	tyrosine	HMDB0000158	3,7-dimethylurate	HMDB0001982	met-d-Tyr	GCST90199755	3:135701113-136607693	-0.543827121644022	0.439170926817961	0.21560335589218
MR-PCA	tyrosine	HMDB0000158	3,7-dimethylurate	HMDB0001982	met-d-Tyr	GCST90199755	3:186140627-186640627	-0.254694037429027	0.462869241961671	0.582147562238042
MR-PCA	tyrosine	HMDB0000158	3,7-dimethylurate	HMDB0001982	met-d-Tyr	GCST90199755	4:99789651-100289651	-0.0938388098691681	0.453670528260354	0.836132065470765
MR-PCA	tyrosine	HMDB0000158	3,7-dimethylurate	HMDB0001982	met-d-Tyr	GCST90199755	4:124511762-125011762	0.148647588567628	0.567616417207679	0.793413686017966
MR-PCA	tyrosine	HMDB0000158	3,7-dimethylurate	HMDB0001982	met-d-Tyr	GCST90199755	5:89941256-90441256	-0.296835718428058	0.444811334889204	0.504561697553141
MR-PCA	tyrosine	HMDB0000158	3,7-dimethylurate	HMDB0001982	met-d-Tyr	GCST90199755	6:43031486-43531486	0.556039275671811	0.440491290581305	0.20683504304967
MR-PCA	tyrosine	HMDB0000158	3,7-dimethylurate	HMDB0001982	met-d-Tyr	GCST90199755	6:110683901-112778738	-0.0303475915381124	0.105703897435625	0.774035733457003
MR-PCA	tyrosine	HMDB0000158	3,7-dimethylurate	HMDB0001982	met-d-Tyr	GCST90199755	7:25715759-26215759	-0.735275020733192	0.457912900922976	0.108337788731235
MR-PCA	tyrosine	HMDB0000158	3,7-dimethylurate	HMDB0001982	met-d-Tyr	GCST90199755	7:27916442-28416442	-0.1286760037807	0.473566773077466	0.785839854678814
MR-PCA	tyrosine	HMDB0000158	3,7-dimethylurate	HMDB0001982	met-d-Tyr	GCST90199755	8:126236230-126736230	-0.0298860972383369	0.351228090790078	0.932189616248568
MR-PCA	tyrosine	HMDB0000158	3,7-dimethylurate	HMDB0001982	met-d-Tyr	GCST90199755	9:21884651-22384651	-0.0416319393077305	0.411489090127031	0.919412447477198
MR-PCA	tyrosine	HMDB0000158	3,7-dimethylurate	HMDB0001982	met-d-Tyr	GCST90199755	10:64760672-65511176	-0.629537197846018	0.429358277898155	0.14258613932248
MR-PCA	tyrosine	HMDB0000158	3,7-dimethylurate	HMDB0001982	met-d-Tyr	GCST90199755	11:8005408-8505408	-0.0956304925967373	0.327875360517254	0.770541079991161
MR-PCA	tyrosine	HMDB0000158	3,7-dimethylurate	HMDB0001982	met-d-Tyr	GCST90199755	11:61320783-61820783	0.572517575905775	0.453544187720883	0.206833919117202
MR-PCA	tyrosine	HMDB0000158	3,7-dimethylurate	HMDB0001982	met-d-Tyr	GCST90199755	12:21081549-21581549	0.225113816209563	0.356102102674311	0.527281761393395
MR-PCA	tyrosine	HMDB0000158	3,7-dimethylurate	HMDB0001982	met-d-Tyr	GCST90199755	12:46690648-47449549	-1.04018115408535	0.418697022144873	0.0129795829449592
MR-PCA	tyrosine	HMDB0000158	3,7-dimethylurate	HMDB0001982	met-d-Tyr	GCST90199755	12:56615040-57115040	-0.429435337972352	0.324526642825786	0.185746662386
MR-PCA	tyrosine	HMDB0000158	3,7-dimethylurate	HMDB0001982	met-d-Tyr	GCST90199755	12:59740603-60240603	-0.516576215614002	0.52774499417023	0.327660628845273
MR-PCA	tyrosine	HMDB0000158	3,7-dimethylurate	HMDB0001982	met-d-Tyr	GCST90199755	12:121174574-121674574	-0.328927104920837	0.27968638572587	0.239572137662846
MR-PCA	tyrosine	HMDB0000158	3,7-dimethylurate	HMDB0001982	met-d-Tyr	GCST90199755	12:122076812-122576812	-0.642647877340966	0.41185650748102	0.118672849208022
MR-PCA	tyrosine	HMDB0000158	3,7-dimethylurate	HMDB0001982	met-d-Tyr	GCST90199755	14:102441854-102941854	0.260188246471118	0.601489125816224	0.665324656727216
MR-PCA	tyrosine	HMDB0000158	3,7-dimethylurate	HMDB0001982	met-d-Tyr	GCST90199755	16:70194094-72795019	-0.0294137875463068	0.14457848894784	0.83878713910268
MR-PCA	tyrosine	HMDB0000158	3,7-dimethylurate	HMDB0001982	met-d-Tyr	GCST90199755	16:79505446-80005446	-0.151395727260793	0.479809325974032	0.752356918360878
MR-PCA	tyrosine	HMDB0000158	3,7-dimethylurate	HMDB0001982	met-d-Tyr	GCST90199755	19:45175460-45675460	0.716686286854874	0.39164760196443	0.0672609449743752
MR-PCA	tyrosine	HMDB0000158	3,7-dimethylurate	HMDB0001982	met-d-Tyr	GCST90199755	20:42792364-43292364	-0.45439831647887	0.365208322703282	0.213419796507635
MR-PCA	tyrosine	HMDB0000158	3,7-dimethylurate	HMDB0001982	met-d-Tyr	GCST90199755	22:31926825-32426825	0.265808046199769	0.56380166663001	0.637314668056294
MR-PCA	tyrosine	HMDB0000158	3,7-dimethylurate	HMDB0001982	met-d-Tyr	GCST90199755	22:44074855-44574855	-0.346698515213877	0.480587196074673	0.470659719720679
MR-PCA	biliverdin	HMDB0001008	histidine	HMDB0000177	M02137	bioa_009	2:234046650-234918570	-0.009623939409751	0.0099155141856537	0.331750453062011
MR-PCA	glutamine	HMDB0000641	choline phosphate	HMDB0001565	bioa_006	GCST90200363	2:27200724-28253174	-0.136378262844978	0.276669707000375	0.622063417429218
MR-PCA	glutamine	HMDB0000641	choline phosphate	HMDB0001565	bioa_006	GCST90200363	2:191299636-192089976	0.384813698192979	0.315957817486173	0.223251544729621
MR-PCA	glutamine	HMDB0000641	choline phosphate	HMDB0001565	bioa_006	GCST90200363	6:20469561-20969561	0.685729654392209	0.53496452715111	0.199904862496008
MR-PCA	glutamine	HMDB0000641	choline phosphate	HMDB0001565	bioa_006	GCST90200363	7:72732874-73232874	-0.356256217810301	0.407906828957302	0.382457923401402
MR-PCA	glutamine	HMDB0000641	choline phosphate	HMDB0001565	bioa_006	GCST90200363	8:134082558-134582558	0.478004895734393	0.374601387337912	0.20194275588848
MR-PCA	glutamine	HMDB0000641	choline phosphate	HMDB0001565	bioa_006	GCST90200363	9:4032942-4532942	-0.180640374214204	0.412849950221676	0.66171624904705
MR-PCA	glutamine	HMDB0000641	choline phosphate	HMDB0001565	bioa_006	GCST90200363	10:64798306-65565800	0.908883430079546	0.608096865929237	0.135009481424556
MR-PCA	glutamine	HMDB0000641	choline phosphate	HMDB0001565	bioa_006	GCST90200363	10:99109412-99609412	0.176836718586135	0.241106900932919	0.463291948163711
MR-PCA	glutamine	HMDB0000641	choline phosphate	HMDB0001565	bioa_006	GCST90200363	12:46679007-47711183	0.114724574083317	0.226650923746781	0.612735219670811
MR-PCA	glutamine	HMDB0000641	choline phosphate	HMDB0001565	bioa_006	GCST90200363	12:56615040-57375879	-0.246592301198903	0.09307760039435	0.008065404413093
MR-PCA	glutamine	HMDB0000641	choline phosphate	HMDB0001565	bioa_006	GCST90200363	12:59344212-60165849	0.504563090778875	0.322670512909995	0.117885700600157
MR-PCA	glutamine	HMDB0000641	choline phosphate	HMDB0001565	bioa_006	GCST90200363	14:100594368-101094368	-0.733885969559564	0.435267412055766	0.0917846872469956
MR-PCA	glutamine	HMDB0000641	choline phosphate	HMDB0001565	bioa_006	GCST90200363	15:58477325-58977325	0.0158487640891637	0.384469681040399	0.96711859393021
MR-PCA	phosphoethanolamine	HMDB0000224	glycochenodeoxycholate	HMDB0000637	GCST90200281	M32346	1:21573292-22073292	0.279691496440286	0.112043073615716	0.0125501557250764
MR-PCA	tyrosine	HMDB0000158	valine	HMDB0000883	met-d-Tyr	met-d-Val	2:211293055-211793055	0.600963810891552	0.114939681305873	1.70877269267702e-07
MR-PCA	tyrosine	HMDB0000158	valine	HMDB0000883	met-d-Tyr	met-d-Val	3:135701113-136607693	0.738407237109446	0.120812664108085	9.83889891173359e-10
MR-PCA	tyrosine	HMDB0000158	valine	HMDB0000883	met-d-Tyr	met-d-Val	3:186140627-186640627	0.208123481283529	0.112743150093836	0.0648926868276398
MR-PCA	tyrosine	HMDB0000158	valine	HMDB0000883	met-d-Tyr	met-d-Val	4:99789651-100289651	-0.142689318688385	0.103935384606086	0.169794118929401
MR-PCA	tyrosine	HMDB0000158	valine	HMDB0000883	met-d-Tyr	met-d-Val	4:124511762-125011762	0.315884004029354	0.143852233719369	0.0280996571484783
MR-PCA	tyrosine	HMDB0000158	valine	HMDB0000883	met-d-Tyr	met-d-Val	5:89941256-90441256	0.62655153001843	0.108632157361362	8.038774406060621e-09
MR-PCA	tyrosine	HMDB0000158	valine	HMDB0000883	met-d-Tyr	met-d-Val	6:43031486-43531486	-0.0327626911229154	0.118121237419563	0.781499891971099
MR-PCA	tyrosine	HMDB0000158	valine	HMDB0000883	met-d-Tyr	met-d-Val	6:110683901-112778738	-0.0951512911317263	0.0266670454783194	0.0003595480903652
MR-PCA	tyrosine	HMDB0000158	valine	HMDB0000883	met-d-Tyr	met-d-Val	7:25715759-26215759	0.629383239728181	0.115170414083872	4.63429894605967e-08
MR-PCA	tyrosine	HMDB0000158	valine	HMDB0000883	met-d-Tyr	met-d-Val	7:27916442-28416442	0.122843614835863	0.113743356128504	0.280139086477068
MR-PCA	tyrosine	HMDB0000158	valine	HMDB0000883	met-d-Tyr	met-d-Val	8:126236230-126736230	0.507646384187665	0.0952702935090898	9.90350640196032e-08
MR-PCA	tyrosine	HMDB0000158	valine	HMDB0000883	met-d-Tyr	met-d-Val	9:21884651-22384651	0.535020154183853	0.111511769607465	1.60353328092146e-06
MR-PCA	tyrosine	HMDB0000158	valine	HMDB0000883	met-d-Tyr	met-d-Val	10:64760672-65511176	-0.0078593993689339	0.117762724720968	0.946789263694686
MR-PCA	tyrosine	HMDB0000158	valine	HMDB0000883	met-d-Tyr	met-d-Val	11:8005408-8505408	0.600402714167436	0.0879364051843358	8.62914342582983e-12
MR-PCA	tyrosine	HMDB0000158	valine	HMDB0000883	met-d-Tyr	met-d-Val	11:61320783-61820783	0.450152809814978	0.102425369092387	1.10806052436137e-05
MR-PCA	tyrosine	HMDB0000158	valine	HMDB0000883	met-d-Tyr	met-d-Val	12:21081549-21581549	0.34113072654295	0.086932176766513	8.70538573913679e-05
MR-PCA	tyrosine	HMDB0000158	valine	HMDB0000883	met-d-Tyr	met-d-Val	12:46690648-47449549	0.434189485927255	0.101265090315886	1.80571539806485e-05
MR-PCA	tyrosine	HMDB0000158	valine	HMDB0000883	met-d-Tyr	met-d-Val	12:56615040-57115040	0.680753545470936	0.0786398460790783	4.86052564304381e-18
MR-PCA	tyrosine	HMDB0000158	valine	HMDB0000883	met-d-Tyr	met-d-Val	12:59740603-60240603	0.53074410404894	0.130792519695974	4.95141156877135e-05
MR-PCA	tyrosine	HMDB0000158	valine	HMDB0000883	met-d-Tyr	met-d-Val	12:103059922-103559922	0.0985962662016791	0.117346567921519	0.400788233484241
MR-PCA	tyrosine	HMDB0000158	valine	HMDB0000883	met-d-Tyr	met-d-Val	12:121174574-121674574	0.165231551860114	0.0673703568601951	0.0141833718087397
MR-PCA	tyrosine	HMDB0000158	valine	HMDB0000883	met-d-Tyr	met-d-Val	12:122076812-122576812	0.387239668348088	0.109282109365161	0.0003948736758629
MR-PCA	tyrosine	HMDB0000158	valine	HMDB0000883	met-d-Tyr	met-d-Val	14:102441854-102941854	-0.779567870631529	0.151325883678881	2.58296673478934e-07
MR-PCA	tyrosine	HMDB0000158	valine	HMDB0000883	met-d-Tyr	met-d-Val	16:70194094-72795019	-0.0434612955171624	0.0353058551144313	0.218325111462813
MR-PCA	tyrosine	HMDB0000158	valine	HMDB0000883	met-d-Tyr	met-d-Val	16:79505446-80005446	0.246368322580522	0.106609105560958	0.020835611596409
MR-PCA	tyrosine	HMDB0000158	valine	HMDB0000883	met-d-Tyr	met-d-Val	19:45175460-45675460	0.428868868337284	0.0982098879919888	1.26045244407484e-05
MR-PCA	tyrosine	HMDB0000158	valine	HMDB0000883	met-d-Tyr	met-d-Val	20:42792364-43292364	0.389440184002082	0.0907141273987189	1.7623617970315e-05
MR-PCA	tyrosine	HMDB0000158	valine	HMDB0000883	met-d-Tyr	met-d-Val	22:31926825-32426825	0.526085185795024	0.134025234576933	8.66326369329361e-05
MR-PCA	tyrosine	HMDB0000158	valine	HMDB0000883	met-d-Tyr	met-d-Val	22:44074855-44574855	0.226544934097746	0.114456338243166	0.047780761228923
MR-PCA	uridine	HMDB0000296	asparagine	HMDB0000168	GCST90200407	bioa_003	1:20666238-21166238	0.14431922806348	0.0551182125306538	0.0088353984132682
MR-PCA	uridine	HMDB0000296	asparagine	HMDB0000168	GCST90200407	bioa_003	7:47877194-48377194	-0.0055453800034906	0.0724396228409288	0.938980143016373
MR-PCA	uridine	HMDB0000296	asparagine	HMDB0000168	GCST90200407	bioa_003	22:50686035-51186035	-0.0379035457666056	0.0636116774773589	0.551269895199318
MR-PCA	gluconate	HMDB0000625	leucine	HMDB0000687	GCST90200373	met-d-Leu	4:99521223-100894070	0.0186075998291526	0.0146351601502839	0.203575274424132
MR-PCA	choline	HMDB0000097	lactate	HMDB0000190	GCST90200327	met-d-Lactate	2:211290507-211790507	-0.0435616286086639	0.0382977729245461	0.255352105009881
MR-PCA	choline	HMDB0000097	lactate	HMDB0000190	GCST90200327	met-d-Lactate	17:17175631-17675631	0.0410481734869727	0.0256761620851918	0.109889934250313
MR-PCA	2-hydroxyglutarate	HMDB0059655	glycerophosphorylcholine (gpc)	HMDB0000086	GCST90199865	GCST90199629	2:242459363-242959363	-0.0300559240848883	0.101981400275203	0.768208039881886
MR-PCA	2-hydroxyglutarate	HMDB0059655	glycerophosphorylcholine (gpc)	HMDB0000086	GCST90199865	GCST90199629	14:91386532-91886532	0.054615341615795	0.0988974308994497	0.580782378213495
MR-PCA	2-hydroxyglutarate	HMDB0059655	stearoyl sphingomyelin (d18:1/18:0)	HMDB0001348	GCST90199865	GCST90200335	2:242459363-242959363	-0.0830379372763794	0.101705488053855	0.414240046258098
MR-PCA	2-hydroxyglutarate	HMDB0059655	stearoyl sphingomyelin (d18:1/18:0)	HMDB0001348	GCST90199865	GCST90200335	14:91386532-91886532	0.003334141661839	0.0986218767522068	0.973030796217008
MR-PCA	citrulline	HMDB0000904	2-hydroxyphenylacetate	HMDB0000669	GCST90200403	GCST90200369	2:211084708-211584708	0.133352619937471	0.0999291577426497	0.182049358421526
MR-PCA	citrulline	HMDB0000904	2-hydroxyphenylacetate	HMDB0000669	GCST90200403	GCST90200369	9:133044244-133573675	-0.126873772205348	0.0963484900319171	0.187898432867473
MR-PCA	4-methyl-2-oxopentanoate	HMDB0000695	7-methylxanthine	HMDB0001991	M22116	M34390	4:88976422-89476422	-0.0822710911997944	0.170278863680157	0.628985655918567
MR-PCA	4-methyl-2-oxopentanoate	HMDB0000695	7-methylxanthine	HMDB0001991	M22116	M34390	13:48209901-48709901	0.110560548458828	0.20988679355101	0.598358340717398
MR-PCA	thyroxine	HMDB0000248	ornithine	HMDB0000214	GCST90200293	M01493	2:234397317-234897317	0.0673030035189652	0.159044816182302	0.672171193446182
MR-PCA	creatinine	HMDB0000562	kynurenine	HMDB0000684	M00513	bioa_027	7:23845366-24345366	0.055321996241143	0.0631319918545263	0.38087185677964
MR-PCA	myo-inositol	HMDB0000211	heme	HMDB0003178	M19934	M32593	16:24681798-25181798	0.42580164555244	0.13545638149074	0.0016696353390261
MR-PCA	myo-inositol	HMDB0000211	heme	HMDB0003178	M19934	M32593	19:18368867-18868867	-0.0333604671778853	0.15346044324013	0.827905939853243
MR-PCA	mannose	HMDB0000169	n-acetylornithine	HMDB0003357	GCST90200435	M15630	2:27176853-28662558	-0.037299451509439	0.0802625760948578	0.642133526424843
MR-PCA	hypoxanthine	HMDB0000157	myo-inositol	HMDB0000211	M03127	GCST90200401	6:16038192-16538192	0.0248418325178308	0.109706935362507	0.820860680001448
MR-PCA	choline phosphate	HMDB0001565	taurocholate	HMDB0000036	GCST90200363	M18497	1:21573292-22142120	-0.0530793852563386	0.099536438953426	0.593849553136693
MR-PCA	choline phosphate	HMDB0001565	taurocholate	HMDB0000036	GCST90200363	M18497	22:24245541-24745541	-0.359408751336087	0.220186686856554	0.102618194405628
MR-PCA	sphingosine 1-phosphate	HMDB0000277	3-methyl-2-oxobutyrate	HMDB0000019	GCST90199657	M21047	17:74160792-74684003	0.0129952571130686	0.133758588744334	0.922603651487702
MR-PCA	alpha-ketoglutarate	HMDB0000208	lactate	HMDB0000190	GCST90200455	GCST90200408	20:44931392-45517926	0.0334864564969175	0.0732396794746391	0.647514786398146
MR-PCA	asparagine	HMDB0000168	2-hydroxyglutarate	HMDB0059655	bioa_003	GCST90199865	2:27480940-27980940	-0.109393895827946	0.33731777631916	0.745707012590351
MR-PCA	asparagine	HMDB0000168	2-hydroxyglutarate	HMDB0059655	bioa_003	GCST90199865	4:178111051-178611051	0.0566217131766249	0.236225792874923	0.810568116889888
MR-PCA	asparagine	HMDB0000168	2-hydroxyglutarate	HMDB0059655	bioa_003	GCST90199865	7:97252737-97752737	0.148219808766484	0.245644348162014	0.546248012690095
MR-PCA	asparagine	HMDB0000168	2-hydroxyglutarate	HMDB0059655	bioa_003	GCST90199865	11:61853420-62353420	-0.0552040471838414	0.178608661670688	0.757262026695033
MR-PCA	asparagine	HMDB0000168	2-hydroxyglutarate	HMDB0059655	bioa_003	GCST90199865	12:46900176-47400176	-0.0312908874012807	0.262110066401595	0.90497373842147
MR-PCA	asparagine	HMDB0000168	2-hydroxyglutarate	HMDB0059655	bioa_003	GCST90199865	14:103514503-104812812	0.0860985283297694	0.123490940288526	0.485674371947705
MR-PCA	acetoacetate	HMDB0000060	lactate	HMDB0000190	met-d-Acetoacetate	GCST90200408	5:41395751-42449922	-0.301471820184985	0.319099320154163	0.3447821431319
MR-PCA	acetoacetate	HMDB0000060	lactate	HMDB0000190	met-d-Acetoacetate	GCST90200408	6:166525103-167025103	0.252742651200206	0.294711410301707	0.39111685051275
MR-PCA	acetoacetate	HMDB0000060	lactate	HMDB0000190	met-d-Acetoacetate	GCST90200408	10:113686244-114186244	-0.147995429298726	0.323913061194311	0.647743918968537
MR-PCA	acetoacetate	HMDB0000060	lactate	HMDB0000190	met-d-Acetoacetate	GCST90200408	11:116373213-116873213	0.100038115887706	0.311273304581519	0.747919756809118
MR-PCA	acetoacetate	HMDB0000060	lactate	HMDB0000190	met-d-Acetoacetate	GCST90200408	12:122333527-122833527	-0.578353142693734	0.470410948232137	0.218898033451638
MR-PCA	glycerophosphorylcholine (gpc)	HMDB0000086	spermidine	HMDB0001257	GCST90199629	GCST90200423	1:40156715-40656715	0.420603085213877	0.123822430583361	0.0006817263515444
MR-PCA	phosphate	HMDB0001429	myo-inositol	HMDB0000211	GCST90200393	GCST90200401	1:21570042-22070042	0.0067035013138395	0.0813745527445206	0.93434585243871
MR-PCA	n-stearoyl-sphingosine (d18:1/18:0)*	HMDB0004950	threonine	HMDB0000167	GCST90200341	M01284	10:64645010-65401382	0.0683591375258908	0.198021759954823	0.729936327676788
MR-PCA	n-stearoyl-sphingosine (d18:1/18:0)*	HMDB0004950	threonine	HMDB0000167	GCST90200341	M01284	14:63982220-64482220	-0.0059521818046741	0.205157456930606	0.976854422638587
MR-PCA	n-stearoyl-sphingosine (d18:1/18:0)*	HMDB0004950	threonine	HMDB0000167	GCST90200341	M01284	18:55052269-55552269	0.258150043026334	0.15047082030716	0.0862324744799481
MR-PCA	methionine	HMDB0000696	spermidine	HMDB0001257	bioa_013	bioa_033	5:89993899-90493899	-0.10297866658349	0.156827692901175	0.511415168975318
MR-PCA	methionine	HMDB0000696	spermidine	HMDB0001257	bioa_013	bioa_033	10:81796208-82296208	0.133411304855343	0.1871632398527	0.475965069942545
MR-PCA	methionine	HMDB0000696	spermidine	HMDB0001257	bioa_013	bioa_033	12:46900176-47464292	0.154470434379681	0.148680216639139	0.298830733224108
MR-PCA	methionine	HMDB0000696	spermidine	HMDB0001257	bioa_013	bioa_033	12:56615040-57115040	-0.353823437270558	0.210546723311424	0.0928603801620491
MR-PCA	retinol (vitamin a)	HMDB0000305	inositol 1-phosphate (i1p)	HMDB0000213	GCST90200405	M01481	18:28939457-29439457	1.03785838080459	0.323322671156713	0.0013274553242142
MR-PCA	tyrosine	HMDB0000158	3-methyl-2-oxovalerate	HMDB0000491	bioa_021	M15676	4:99820973-100320973	-0.112793695206119	0.576082398644008	0.84477111022575
MR-PCA	tyrosine	HMDB0000158	3-methyl-2-oxovalerate	HMDB0000491	bioa_021	M15676	4:148735862-149235862	0.137871708704293	0.496774450818759	0.781370244291634
MR-PCA	tyrosine	HMDB0000158	3-methyl-2-oxovalerate	HMDB0000491	bioa_021	M15676	6:111242119-112017012	-0.0369954498470738	0.138293649992824	0.78907364591159
MR-PCA	tyrosine	HMDB0000158	3-methyl-2-oxovalerate	HMDB0000491	bioa_021	M15676	6:112114361-112614361	0.275987883229669	0.404158888929553	0.494689144288202
MR-PCA	tyrosine	HMDB0000158	3-methyl-2-oxovalerate	HMDB0000491	bioa_021	M15676	7:27926305-28426305	-0.607560764875341	0.477601496266726	0.20333468914425
MR-PCA	tyrosine	HMDB0000158	3-methyl-2-oxovalerate	HMDB0000491	bioa_021	M15676	8:8933358-9433358	-0.646682619101757	0.5174655186861	0.211404948118171
MR-PCA	tyrosine	HMDB0000158	3-methyl-2-oxovalerate	HMDB0000491	bioa_021	M15676	10:64816186-65575478	0.234682431896017	0.553446862822562	0.671538191187059
MR-PCA	tyrosine	HMDB0000158	3-methyl-2-oxovalerate	HMDB0000491	bioa_021	M15676	11:61310081-61810081	0.283918849818796	0.482170378018008	0.555971887658701
MR-PCA	tyrosine	HMDB0000158	3-methyl-2-oxovalerate	HMDB0000491	bioa_021	M15676	12:20701307-21201307	0.771660597474148	0.535555663025799	0.149624309864013
MR-PCA	tyrosine	HMDB0000158	3-methyl-2-oxovalerate	HMDB0000491	bioa_021	M15676	12:46678393-47435518	0.134272850264173	0.373137601882916	0.718960744364309
MR-PCA	tyrosine	HMDB0000158	3-methyl-2-oxovalerate	HMDB0000491	bioa_021	M15676	12:56615040-57115040	0.309787072755431	0.357419723547044	0.386088927779032
MR-PCA	tyrosine	HMDB0000158	3-methyl-2-oxovalerate	HMDB0000491	bioa_021	M15676	12:57594049-58094049	-0.0602660306830316	0.5317703987905	0.909768201314101
MR-PCA	tyrosine	HMDB0000158	3-methyl-2-oxovalerate	HMDB0000491	bioa_021	M15676	12:59727701-60227701	0.274231414752588	0.451155487864327	0.54329203406299
MR-PCA	tyrosine	HMDB0000158	3-methyl-2-oxovalerate	HMDB0000491	bioa_021	M15676	12:120845172-121674861	-0.393457670557411	0.379668497104955	0.300053353213157
MR-PCA	tyrosine	HMDB0000158	3-methyl-2-oxovalerate	HMDB0000491	bioa_021	M15676	12:122092964-122592964	0.425426189679723	0.466188171761343	0.361472293758744
MR-PCA	tyrosine	HMDB0000158	3-methyl-2-oxovalerate	HMDB0000491	bioa_021	M15676	15:60649639-61149639	0.246925964229028	0.533699891473535	0.643602220699431
MR-PCA	tyrosine	HMDB0000158	3-methyl-2-oxovalerate	HMDB0000491	bioa_021	M15676	16:71153235-72438683	-0.289436752082064	0.209531559308012	0.16717088365322
MR-PCA	methionine	HMDB0000696	theobromine	HMDB0002825	bioa_013	GCST90199644	5:89993899-90493899	-0.550907493836084	0.230059675281563	0.0166372049314694
MR-PCA	methionine	HMDB0000696	theobromine	HMDB0002825	bioa_013	GCST90199644	12:46900176-47464292	0.0364377522010702	0.199968897285376	0.85541235516852
MR-PCA	methionine	HMDB0000696	theobromine	HMDB0002825	bioa_013	GCST90199644	12:56615040-57115040	0.354155404483224	0.322840091282716	0.272641629945135
MR-PCA	thyroxine	HMDB0000248	pyruvate	HMDB0000243	GCST90200293	met-d-Pyruvate	2:234397317-234897317	0.0302341398874037	0.037941623328609	0.425532682021163
MR-PCA	thyroxine	HMDB0000248	pyruvate	HMDB0000243	GCST90200293	met-d-Pyruvate	12:121166650-121666650	-0.0057147756637082	0.0402872570233598	0.887197935069068
MR-PCA	leucine	HMDB0000687	n-formylanthranilic acid	HMDB0004089	met-d-Leu	GCST90199960	2:27480940-28253616	-0.208536142198577	0.385709753657394	0.58874498013562
MR-PCA	leucine	HMDB0000687	n-formylanthranilic acid	HMDB0004089	met-d-Leu	GCST90199960	2:64975088-65475088	0.429886913616252	0.427645124245062	0.314780252878728
MR-PCA	leucine	HMDB0000687	n-formylanthranilic acid	HMDB0004089	met-d-Leu	GCST90199960	2:165251927-165751927	-0.213689831466769	0.45440274045626	0.638165500710228
MR-PCA	leucine	HMDB0000687	n-formylanthranilic acid	HMDB0004089	met-d-Leu	GCST90199960	4:86953335-87453335	0.138847041291805	0.379761483687286	0.714651306744819
MR-PCA	leucine	HMDB0000687	n-formylanthranilic acid	HMDB0004089	met-d-Leu	GCST90199960	4:87663610-88163610	-0.321010919054986	0.412693853039804	0.436661725709785
MR-PCA	leucine	HMDB0000687	n-formylanthranilic acid	HMDB0004089	met-d-Leu	GCST90199960	4:88670985-89475171	0.170296012698539	0.137521107328068	0.215595072333997
MR-PCA	leucine	HMDB0000687	n-formylanthranilic acid	HMDB0004089	met-d-Leu	GCST90199960	8:76204025-76704025	0.2264970218451	0.42333123673022	0.592625665747087
MR-PCA	leucine	HMDB0000687	n-formylanthranilic acid	HMDB0004089	met-d-Leu	GCST90199960	12:56220625-57115338	-0.229641754012104	0.296888869740978	0.439230089052619
MR-PCA	leucine	HMDB0000687	n-formylanthranilic acid	HMDB0004089	met-d-Leu	GCST90199960	16:69315747-70908300	0.0894909988042113	0.238051761056451	0.70696831141571
MR-PCA	leucine	HMDB0000687	n-formylanthranilic acid	HMDB0004089	met-d-Leu	GCST90199960	16:71899923-72399923	0.454914729451171	0.353272749379484	0.197845080704049
MR-PCA	leucine	HMDB0000687	n-formylanthranilic acid	HMDB0004089	met-d-Leu	GCST90199960	17:6935779-7435779	0.29498011377252	0.322563615878808	0.360461200494891
MR-PCA	leucine	HMDB0000687	n-formylanthranilic acid	HMDB0004089	met-d-Leu	GCST90199960	19:49054215-49554215	0.542792499210257	0.323578607591078	0.0934511591875337
MR-PCA	beta-citrylglutamate	HMDB0241915	sphinganine-1-phosphate	HMDB0001383	GCST90199911	GCST90199845	3:183486882-183986882	-0.181059583569788	0.102569661658209	0.0775242345901542
MR-PCA	beta-citrylglutamate	HMDB0241915	sphinganine-1-phosphate	HMDB0001383	GCST90199911	GCST90199845	11:88203934-92094388	0.0088328742668553	0.0254784081114167	0.728831154941472
MR-PCA	hypotaurine	HMDB0000965	3,7-dimethylurate	HMDB0001982	GCST90200379	GCST90199755	4:138793652-139293652	-0.262283837248144	0.122581310418744	0.0323812572643016
MR-PCA	hypotaurine	HMDB0000965	3,7-dimethylurate	HMDB0001982	GCST90200379	GCST90199755	5:114821656-115321656	-0.0557179880013123	0.103991709102292	0.592101898364903
MR-PCA	hypotaurine	HMDB0000965	3,7-dimethylurate	HMDB0001982	GCST90200379	GCST90199755	19:47031255-47531255	0.0396182091710013	0.125296840786105	0.751854656507584
MR-PCA	sphingosine	HMDB0000252	creatine	HMDB0000064	GCST90200385	GCST90200323	3:56598999-57098999	-0.0037973831451699	0.0867965933768467	0.965103387528892
MR-PCA	alpha-ketoglutarate	HMDB0000208	acetone	HMDB0001659	GCST90200455	met-d-Acetone	20:44931392-45517926	-0.0108895562935372	0.0195919732707374	0.578335806262208
MR-PCA	creatine	HMDB0000064	phosphate	HMDB0001429	GCST90200323	GCST90200393	2:211290507-211790507	-0.117978748323201	0.0732094677966315	0.107065757034324
MR-PCA	creatine	HMDB0000064	phosphate	HMDB0001429	GCST90200323	GCST90200393	15:45404327-45904327	-0.155759122856518	0.113649549222567	0.170524245022016
MR-PCA	alpha-ketoglutarate	HMDB0000208	phosphoethanolamine	HMDB0000224	GCST90200455	GCST90200281	20:44931392-45517926	0.0476145830186555	0.0730814785731065	0.514706119507977
MR-PCA	dehydroepiandrosterone sulfate (dhea-s)	HMDB0001032	phosphoethanolamine	HMDB0000224	GCST90199673	GCST90200281	5:77737524-78237524	-0.0200989653928282	0.0900183092092888	0.823320381814479
MR-PCA	dehydroepiandrosterone sulfate (dhea-s)	HMDB0001032	phosphoethanolamine	HMDB0000224	GCST90199673	GCST90200281	7:98825038-100067196	0.0250523929368561	0.0783552654376342	0.74917433253464
MR-PCA	dehydroepiandrosterone sulfate (dhea-s)	HMDB0001032	phosphoethanolamine	HMDB0000224	GCST90199673	GCST90200281	13:22064146-22564146	-0.0145256912877729	0.0797521371747057	0.855476429952888
MR-PCA	dehydroepiandrosterone sulfate (dhea-s)	HMDB0001032	phosphoethanolamine	HMDB0000224	GCST90199673	GCST90200281	16:81331584-81831584	0.0679029069654262	0.0913032379195757	0.45705342359526
MR-PCA	5-oxoproline	HMDB0000267	choline	HMDB0000097	M01494	GCST90200327	8:144903138-145403138	-0.105368107021767	0.0456760866037721	0.0210629070280378
MR-PCA	aspartate	HMDB0000191	dehydroepiandrosterone sulfate (dhea-s)	HMDB0001032	GCST90200370	GCST90199673	3:56598999-57098999	0.0125088858474488	0.081054204202796	0.877351581837575
MR-PCA	aspartate	HMDB0000191	dehydroepiandrosterone sulfate (dhea-s)	HMDB0001032	GCST90200370	GCST90199673	5:36388589-36888589	-0.119111539306618	0.0855768445196016	0.163962841205958
MR-PCA	orotidine	HMDB0000788	hippurate	HMDB0000714	GCST90200681	GCST90199624	3:124271035-124771035	0.212678115422406	0.131900365394412	0.106871683099394
MR-PCA	orotidine	HMDB0000788	hippurate	HMDB0000714	GCST90200681	GCST90199624	16:20142332-20642332	0.0028581572461324	0.10990094699146	0.97925202137254
MR-PCA	orotidine	HMDB0000788	hippurate	HMDB0000714	GCST90200681	GCST90199624	17:72554076-74203469	-0.0491011277270791	0.0264194359811422	0.0630947893899838
MR-PCA	myo-inositol	HMDB0000211	alpha-ketoglutaramate*	HMDB0001552	GCST90200401	GCST90199885	16:24676314-25176314	0.110728219766092	0.097035130108455	0.253822167410549
MR-PCA	myo-inositol	HMDB0000211	alpha-ketoglutaramate*	HMDB0001552	GCST90200401	GCST90199885	19:18383755-18883755	0.223990313920083	0.126102406036143	0.0756905247059092
MR-PCA	acetate	HMDB0000042	phenylalanine	HMDB0000159	met-d-Acetate	M00064	2:27480940-27980940	0.346180991974666	0.603243084232799	0.566058150077765
MR-PCA	acetate	HMDB0000042	phenylalanine	HMDB0000159	met-d-Acetate	M00064	2:136358646-136858646	0.455897797559992	0.627146293453499	0.467262642725535
MR-PCA	acetate	HMDB0000042	phenylalanine	HMDB0000159	met-d-Acetate	M00064	9:4513491-5013491	0.548144172868814	0.46840738585649	0.241908596807458
MR-PCA	acetate	HMDB0000042	phenylalanine	HMDB0000159	met-d-Acetate	M00064	12:111634608-112523499	-1.26487065755374	0.529212158110284	0.016843727078518
MR-PCA	acetate	HMDB0000042	phenylalanine	HMDB0000159	met-d-Acetate	M00064	12:112590766-113090766	-1.50980719285132	0.614448521469957	0.0140034676738058
MR-PCA	acetate	HMDB0000042	phenylalanine	HMDB0000159	met-d-Acetate	M00064	20:24698737-26432690	-0.18701269789554	0.25401213408734	0.46158751752409
MR-PCA	acetate	HMDB0000042	phenylalanine	HMDB0000159	met-d-Acetate	M00064	20:29267804-29767804	-0.725016402510175	0.651338872421226	0.265658163042957
MR-PCA	acetate	HMDB0000042	phenylalanine	HMDB0000159	met-d-Acetate	M00064	20:32973832-34017690	-0.781421556154735	0.579725941250907	0.177685576484005
MR-PCA	n6,n6,n6-trimethyllysine	HMDB0001325	3-methyl-2-oxovalerate	HMDB0000491	GCST90200344	GCST90199631	11:64586385-65555309	-0.0374835761958442	0.0656312632631055	0.567915729388111
MR-PCA	n6,n6,n6-trimethyllysine	HMDB0001325	3-methyl-2-oxovalerate	HMDB0000491	GCST90200344	GCST90199631	16:67497306-67997306	0.325734661519177	0.136863027002132	0.0173124124319066
MR-PCA	n1-methyl-2-pyridone-5-carboxamide	HMDB0004193	heme	HMDB0003178	GCST90199778	M32593	2:135485648-135985648	0.499537949207663	0.180304406087474	0.0055965923149757
MR-PCA	alpha-tocopherol	HMDB0001893	methionine sulfoxide	HMDB0002005	GCST90200302	GCST90199625	1:62651807-63403953	-0.0814008666769155	0.129178676050097	0.52860189839719
MR-PCA	phenylalanine	HMDB0000159	isoleucine	HMDB0000172	M00064	M01125	12:103007876-103507876	0.0518997884461255	0.150488754739206	0.730188450117268
MR-PCA	leucine	HMDB0000687	n-acetylaspartate (naa)	HMDB0000812	met-d-Leu	GCST90199665	2:27480940-28253616	-0.617687058491496	0.37089961912411	0.0958379072927202
MR-PCA	leucine	HMDB0000687	n-acetylaspartate (naa)	HMDB0000812	met-d-Leu	GCST90199665	2:64975088-65475088	0.176616809185241	0.411292689724716	0.667618481917309
MR-PCA	leucine	HMDB0000687	n-acetylaspartate (naa)	HMDB0000812	met-d-Leu	GCST90199665	2:165251927-165751927	-0.346776276357266	0.436944232309306	0.427405231168819
MR-PCA	leucine	HMDB0000687	n-acetylaspartate (naa)	HMDB0000812	met-d-Leu	GCST90199665	4:86953335-87453335	0.42880708875732	0.365176396643049	0.240296324101846
MR-PCA	leucine	HMDB0000687	n-acetylaspartate (naa)	HMDB0000812	met-d-Leu	GCST90199665	4:87663610-88163610	0.162561969176215	0.396845413719407	0.682073351897424
MR-PCA	leucine	HMDB0000687	n-acetylaspartate (naa)	HMDB0000812	met-d-Leu	GCST90199665	4:88670985-89475171	0.0162146416930562	0.13224357482755	0.902414396457866
MR-PCA	leucine	HMDB0000687	n-acetylaspartate (naa)	HMDB0000812	met-d-Leu	GCST90199665	8:76204025-76704025	0.188611181750316	0.40708562899025	0.643134540056542
MR-PCA	leucine	HMDB0000687	n-acetylaspartate (naa)	HMDB0000812	met-d-Leu	GCST90199665	12:56220625-57115338	0.338809807223427	0.285473994581198	0.235293706890436
MR-PCA	leucine	HMDB0000687	n-acetylaspartate (naa)	HMDB0000812	met-d-Leu	GCST90199665	16:69315747-70908300	-0.0119466014476497	0.228918683333931	0.958379614320971
MR-PCA	leucine	HMDB0000687	n-acetylaspartate (naa)	HMDB0000812	met-d-Leu	GCST90199665	16:71899923-72399923	-0.242881604331447	0.33969193036468	0.47460563417425
MR-PCA	leucine	HMDB0000687	n-acetylaspartate (naa)	HMDB0000812	met-d-Leu	GCST90199665	17:6935779-7435779	-0.367010929538486	0.310122397933794	0.236635222539385
MR-PCA	leucine	HMDB0000687	n-acetylaspartate (naa)	HMDB0000812	met-d-Leu	GCST90199665	19:49054215-49554215	-0.186500646669649	0.311114932569603	0.548866842369744
MR-PCA	valine	HMDB0000883	glucose	HMDB0000122	bioa_022	M20489	2:27492603-27992603	-0.442114218577833	0.54219137340275	0.414831381854451
MR-PCA	valine	HMDB0000883	glucose	HMDB0000122	bioa_022	M20489	2:64958074-65458074	0.0083268670392571	0.225993428141079	0.970608102529448
MR-PCA	valine	HMDB0000883	glucose	HMDB0000122	bioa_022	M20489	2:211173777-211673777	0.276456940167509	0.521506253179656	0.596033990668863
MR-PCA	valine	HMDB0000883	glucose	HMDB0000122	bioa_022	M20489	4:88972827-89472827	-0.0545199350280036	0.159492577622621	0.732476060394933
MR-PCA	valine	HMDB0000883	glucose	HMDB0000122	bioa_022	M20489	11:116381707-116882500	-0.253805734357892	0.298553701063238	0.395259747429101
MR-PCA	valine	HMDB0000883	glucose	HMDB0000122	bioa_022	M20489	12:56615040-57115040	0.659835856490536	0.545351265794444	0.226306458502458
MR-PCA	valine	HMDB0000883	glucose	HMDB0000122	bioa_022	M20489	16:70059237-70559237	0.400332393851911	0.343855932143068	0.244324922156027
MR-PCA	valine	HMDB0000883	glucose	HMDB0000122	bioa_022	M20489	17:6883609-7383609	0.964228731357785	0.336041483961478	0.0041128502909079
MR-PCA	valine	HMDB0000883	glucose	HMDB0000122	bioa_022	M20489	17:40470632-40970632	0.158183613561067	0.639622183391509	0.804669951876308
MR-PCA	valine	HMDB0000883	glucose	HMDB0000122	bioa_022	M20489	19:49114511-49614511	0.0120488454334429	0.451323316602046	0.978701641242984
MR-PCA	glutamine	HMDB0000641	3-hydroxybutyrate (bhba)	HMDB0000011	bioa_006	M00542	2:27200724-28253174	1.1042328619745	0.281658031462204	8.83751365925825e-05
MR-PCA	glutamine	HMDB0000641	3-hydroxybutyrate (bhba)	HMDB0000011	bioa_006	M00542	2:191299636-192089976	0.07003107119637	0.328851026139471	0.83136063701883
MR-PCA	glutamine	HMDB0000641	3-hydroxybutyrate (bhba)	HMDB0000011	bioa_006	M00542	6:20469561-20969561	0.134988087987293	0.542837035486143	0.803614913079722
MR-PCA	glutamine	HMDB0000641	3-hydroxybutyrate (bhba)	HMDB0000011	bioa_006	M00542	7:72732874-73232874	0.142345915897565	0.428693299801629	0.73985448855347
MR-PCA	glutamine	HMDB0000641	3-hydroxybutyrate (bhba)	HMDB0000011	bioa_006	M00542	8:17122121-17622121	0.284731622634041	0.37716183785902	0.450289653609738
MR-PCA	glutamine	HMDB0000641	3-hydroxybutyrate (bhba)	HMDB0000011	bioa_006	M00542	8:134082558-134582558	0.320162812017161	0.416976709993489	0.442594480504661
MR-PCA	glutamine	HMDB0000641	3-hydroxybutyrate (bhba)	HMDB0000011	bioa_006	M00542	9:4032942-4532942	0.348197926191003	0.421257606679967	0.408482137738171
MR-PCA	glutamine	HMDB0000641	3-hydroxybutyrate (bhba)	HMDB0000011	bioa_006	M00542	10:64798306-65565800	0.59208451413852	0.630565213593956	0.3477439524605
MR-PCA	glutamine	HMDB0000641	3-hydroxybutyrate (bhba)	HMDB0000011	bioa_006	M00542	10:99109412-99609412	0.242247211060325	0.254860719910622	0.341854075522922
MR-PCA	glutamine	HMDB0000641	3-hydroxybutyrate (bhba)	HMDB0000011	bioa_006	M00542	11:8003049-8503049	0.455442637072043	0.352368432091488	0.196177722216149
MR-PCA	glutamine	HMDB0000641	3-hydroxybutyrate (bhba)	HMDB0000011	bioa_006	M00542	12:46679007-47711183	0.355577870317673	0.231113847672766	0.123916666617142
MR-PCA	glutamine	HMDB0000641	3-hydroxybutyrate (bhba)	HMDB0000011	bioa_006	M00542	12:56615040-57375879	-0.112957190342678	0.0961111840937022	0.239884220081941
MR-PCA	glutamine	HMDB0000641	3-hydroxybutyrate (bhba)	HMDB0000011	bioa_006	M00542	12:59344212-60165849	-0.081584429549713	0.349997572727334	0.815683765226991
MR-PCA	glutamine	HMDB0000641	3-hydroxybutyrate (bhba)	HMDB0000011	bioa_006	M00542	14:100594368-101094368	-0.642422698649255	0.563774377259063	0.254493340506981
MR-PCA	glutamine	HMDB0000641	3-hydroxybutyrate (bhba)	HMDB0000011	bioa_006	M00542	15:58477325-58977325	0.4550552490861	0.411232615195845	0.268482435537342
MR-PCA	choline	HMDB0000097	anthranilate	HMDB0001123	GCST90200327	GCST90200324	2:211290507-211790507	0.224290031368363	0.170942690453488	0.189494039215939
MR-PCA	choline	HMDB0000097	anthranilate	HMDB0001123	GCST90200327	GCST90200324	17:17175631-17675631	-0.136725835328483	0.109695750849984	0.212614064007963
MR-PCA	citrate	HMDB0000094	1-stearoyl-2-oleoyl-gps (18:0/18:1)	HMDB0010163	M01564	GCST90199652	5:14625868-15125868	0.11566115431609	0.122567325333662	0.345346456545926
MR-PCA	citrate	HMDB0000094	1-stearoyl-2-oleoyl-gps (18:0/18:1)	HMDB0010163	M01564	GCST90199652	17:6345930-6933878	0.129585972083144	0.0841115163011403	0.123403252748304
MR-PCA	valine	HMDB0000883	5-oxoproline	HMDB0000267	met-d-Val	GCST90200280	2:27480940-28253616	-0.29238065950806	0.356965682150542	0.412745233151251
MR-PCA	valine	HMDB0000883	5-oxoproline	HMDB0000267	met-d-Val	GCST90200280	2:64975088-65475088	0.221691162593585	0.253484262091885	0.381804843128612
MR-PCA	valine	HMDB0000883	5-oxoproline	HMDB0000267	met-d-Val	GCST90200280	2:165251927-165751927	-0.789954062864572	0.407495431537111	0.0525550221878167
MR-PCA	valine	HMDB0000883	5-oxoproline	HMDB0000267	met-d-Val	GCST90200280	3:135701113-136578270	0.0565997299500913	0.407769865729277	0.889605727782403
MR-PCA	valine	HMDB0000883	5-oxoproline	HMDB0000267	met-d-Val	GCST90200280	4:86953335-87453335	0.166748248873657	0.354249961369617	0.6378493552595
MR-PCA	valine	HMDB0000883	5-oxoproline	HMDB0000267	met-d-Val	GCST90200280	4:87663610-88163610	0.0781797421342124	0.390904899523013	0.84148305753599
MR-PCA	valine	HMDB0000883	5-oxoproline	HMDB0000267	met-d-Val	GCST90200280	4:88882515-89510546	-0.026859342236502	0.1246309012074	0.829368861190762
MR-PCA	valine	HMDB0000883	5-oxoproline	HMDB0000267	met-d-Val	GCST90200280	5:55564890-56064890	0.366737331802542	0.320834686064115	0.253008458434806
MR-PCA	valine	HMDB0000883	5-oxoproline	HMDB0000267	met-d-Val	GCST90200280	6:108910874-109410874	-0.104622818023211	0.471250138294419	0.824305149156285
MR-PCA	valine	HMDB0000883	5-oxoproline	HMDB0000267	met-d-Val	GCST90200280	12:56199875-57115338	-0.629217056506761	0.282453716923022	0.025901729239768
MR-PCA	valine	HMDB0000883	5-oxoproline	HMDB0000267	met-d-Val	GCST90200280	12:122278263-122778263	-0.281013792885151	0.452913887564188	0.534956663407391
MR-PCA	valine	HMDB0000883	5-oxoproline	HMDB0000267	met-d-Val	GCST90200280	14:102468052-102968052	0.122876793509441	0.59792386430707	0.837177004380848
MR-PCA	valine	HMDB0000883	5-oxoproline	HMDB0000267	met-d-Val	GCST90200280	16:69315747-70918195	-0.153394868699881	0.231356041941768	0.50731446257116
MR-PCA	valine	HMDB0000883	5-oxoproline	HMDB0000267	met-d-Val	GCST90200280	17:6935779-7435779	-0.0529726016832328	0.242280887432354	0.826929499251154
MR-PCA	valine	HMDB0000883	5-oxoproline	HMDB0000267	met-d-Val	GCST90200280	17:79384062-79884062	-0.324546103387441	0.440048886173477	0.46080446010093
MR-PCA	valine	HMDB0000883	5-oxoproline	HMDB0000267	met-d-Val	GCST90200280	19:49050431-49611255	0.272936542893266	0.22886418678785	0.233037855667559
MR-PCA	glycohyocholate	HMDB0000138	glutamine	HMDB0000641	GCST90199935	met-d-Gln	7:99108524-99608524	0.0546325758850875	0.0296795327221565	0.0656583214740255
MR-PCA	glycohyocholate	HMDB0000138	glutamine	HMDB0000641	GCST90199935	met-d-Gln	10:45742470-46242470	0.0591037635886622	0.0328290395410373	0.0718053797012518
MR-PCA	glycohyocholate	HMDB0000138	glutamine	HMDB0000641	GCST90199935	met-d-Gln	13:103468308-103968308	0.0163758133239377	0.018545148517158	0.377223243343044
MR-PCA	glycohyocholate	HMDB0000138	glutamine	HMDB0000641	GCST90199935	met-d-Gln	17:28409010-28909010	0.10236614729016	0.0350567675825823	0.0035001902037086
MR-PCA	valine	HMDB0000883	3-hydroxybutyrate (bhba)	HMDB0000011	met-d-Val	met-d-bOHbutyrate	2:27480940-28253616	-0.0067383988673619	0.0899364604595654	0.940275185373875
MR-PCA	valine	HMDB0000883	3-hydroxybutyrate (bhba)	HMDB0000011	met-d-Val	met-d-bOHbutyrate	2:64975088-65475088	0.0124396545769139	0.0653019212539566	0.848921679777567
MR-PCA	valine	HMDB0000883	3-hydroxybutyrate (bhba)	HMDB0000011	met-d-Val	met-d-bOHbutyrate	2:165251927-165751927	-0.166005430680626	0.109145181088195	0.12826993058482
MR-PCA	valine	HMDB0000883	3-hydroxybutyrate (bhba)	HMDB0000011	met-d-Val	met-d-bOHbutyrate	2:226858446-227358446	-0.430402840272543	0.144365406542148	0.0028698685887107
MR-PCA	valine	HMDB0000883	3-hydroxybutyrate (bhba)	HMDB0000011	met-d-Val	met-d-bOHbutyrate	3:135701113-136578270	-0.200683463412817	0.148673739449115	0.177072268127075
MR-PCA	valine	HMDB0000883	3-hydroxybutyrate (bhba)	HMDB0000011	met-d-Val	met-d-bOHbutyrate	4:86953335-87453335	-0.0383566956245867	0.0961119240729588	0.689831583208832
MR-PCA	valine	HMDB0000883	3-hydroxybutyrate (bhba)	HMDB0000011	met-d-Val	met-d-bOHbutyrate	4:87663610-88163610	-0.213216819564871	0.10399069672467	0.0403307626350866
MR-PCA	valine	HMDB0000883	3-hydroxybutyrate (bhba)	HMDB0000011	met-d-Val	met-d-bOHbutyrate	4:88882515-89510546	-0.0359715859006227	0.0344376530819159	0.296234551961996
MR-PCA	valine	HMDB0000883	3-hydroxybutyrate (bhba)	HMDB0000011	met-d-Val	met-d-bOHbutyrate	5:55564890-56064890	0.0185380373862623	0.0831002136351744	0.823472853035878
MR-PCA	valine	HMDB0000883	3-hydroxybutyrate (bhba)	HMDB0000011	met-d-Val	met-d-bOHbutyrate	6:108910874-109410874	0.008233303161392	0.132430560871454	0.950426880374476
MR-PCA	valine	HMDB0000883	3-hydroxybutyrate (bhba)	HMDB0000011	met-d-Val	met-d-bOHbutyrate	12:56199875-57115338	-0.0707576888150876	0.0785727027679936	0.367834119177083
MR-PCA	valine	HMDB0000883	3-hydroxybutyrate (bhba)	HMDB0000011	met-d-Val	met-d-bOHbutyrate	12:122278263-122778263	0.300126098143736	0.109849537422839	0.0062921296372877
MR-PCA	valine	HMDB0000883	3-hydroxybutyrate (bhba)	HMDB0000011	met-d-Val	met-d-bOHbutyrate	14:102468052-102968052	-0.0353103899029268	0.153314525853576	0.817848247846004
MR-PCA	valine	HMDB0000883	3-hydroxybutyrate (bhba)	HMDB0000011	met-d-Val	met-d-bOHbutyrate	16:69315747-70918195	-0.0739502321921382	0.0622013136162582	0.234484775140554
MR-PCA	valine	HMDB0000883	3-hydroxybutyrate (bhba)	HMDB0000011	met-d-Val	met-d-bOHbutyrate	17:6935779-7435779	0.513424923403422	0.0649225812684758	2.6100250378594303e-15
MR-PCA	valine	HMDB0000883	3-hydroxybutyrate (bhba)	HMDB0000011	met-d-Val	met-d-bOHbutyrate	17:79384062-79884062	0.220436464173724	0.135328098258066	0.103333368840545
MR-PCA	valine	HMDB0000883	3-hydroxybutyrate (bhba)	HMDB0000011	met-d-Val	met-d-bOHbutyrate	19:6947332-7447332	-0.103861181964452	0.10361150420065	0.316145735325668
MR-PCA	valine	HMDB0000883	3-hydroxybutyrate (bhba)	HMDB0000011	met-d-Val	met-d-bOHbutyrate	19:13901809-14401809	0.173200344403984	0.0963658416796622	0.0722846849896274
MR-PCA	valine	HMDB0000883	3-hydroxybutyrate (bhba)	HMDB0000011	met-d-Val	met-d-bOHbutyrate	19:49050431-49611255	-0.0496609792601241	0.0651473972374307	0.445889049209538
MR-PCA	valine	HMDB0000883	3-hydroxybutyrate (bhba)	HMDB0000011	met-d-Val	met-d-bOHbutyrate	22:18665347-19165347	0.108354991945878	0.095939245649978	0.258723824083584
MR-PCA	thyroxine	HMDB0000248	4-methyl-2-oxopentanoate	HMDB0000695	GCST90200293	GCST90199655	2:234397317-234897317	-0.193373287563441	0.140787422627683	0.169593071904037
MR-PCA	thyroxine	HMDB0000248	4-methyl-2-oxopentanoate	HMDB0000695	GCST90200293	GCST90199655	12:121166650-121666650	0.0071270198541029	0.150147582644346	0.96214121903738
MR-PCA	arachidonate (20:4n6)	HMDB0001043	lactate	HMDB0000190	GCST90200358	M00527	11:61052244-62029047	-0.0240187719097996	0.0521411565454685	0.645050446497195
MR-PCA	stearoyl sphingomyelin (d18:1/18:0)	HMDB0001348	3-methyl-2-oxobutyrate	HMDB0000019	GCST90200335	M21047	14:63982386-64482386	-0.0229343071081558	0.127935016053022	0.857729403862831
MR-PCA	phosphoethanolamine	HMDB0000224	cysteine	HMDB0000574	GCST90200281	GCST90200439	1:21573292-22073292	-0.117780660755708	0.0785397644672677	0.133710028726684
MR-PCA	phosphoethanolamine	HMDB0000224	cysteine	HMDB0000574	GCST90200281	GCST90200439	1:27206842-27706842	-0.0114969485746846	0.12078499458961	0.924167694340274
MR-PCA	dehydroepiandrosterone sulfate (dhea-s)	HMDB0001032	3-methyl-2-oxobutyrate	HMDB0000019	GCST90199673	GCST90199677	5:77737524-78237524	0.19665793520232	0.0900061688540977	0.0288933629697166
MR-PCA	dehydroepiandrosterone sulfate (dhea-s)	HMDB0001032	3-methyl-2-oxobutyrate	HMDB0000019	GCST90199673	GCST90199677	7:98825038-100067196	-0.0238069406172344	0.0783593974000855	0.761267085209218
MR-PCA	dehydroepiandrosterone sulfate (dhea-s)	HMDB0001032	3-methyl-2-oxobutyrate	HMDB0000019	GCST90199673	GCST90199677	13:22064146-22564146	0.0414354577139684	0.0797448972333221	0.603342318440254
MR-PCA	dehydroepiandrosterone sulfate (dhea-s)	HMDB0001032	3-methyl-2-oxobutyrate	HMDB0000019	GCST90199673	GCST90199677	16:81331584-81831584	0.0965924394225953	0.0913011369935803	0.290076233042845
MR-PCA	phosphoethanolamine	HMDB0000224	alpha-aminoadipic acid	HMDB0000510	GCST90200281	bioa_025	1:21573292-22073292	0.134672112106933	0.0569154566903572	0.0179727918844331
MR-PCA	phosphoethanolamine	HMDB0000224	alpha-aminoadipic acid	HMDB0000510	GCST90200281	bioa_025	1:27206842-27706842	-0.101501193908034	0.101426119347573	0.316952431998039
MR-PCA	myo-inositol	HMDB0000211	beta-alanine	HMDB0000056	M19934	GCST90200361	16:24681798-25181798	0.160173598644065	0.112465742322984	0.154388872004371
MR-PCA	myo-inositol	HMDB0000211	beta-alanine	HMDB0000056	M19934	GCST90200361	19:18368867-18868867	0.222682382711008	0.132841410211511	0.0936789633430758
MR-PCA	3-hydroxybutyrate (bhba)	HMDB0000011	citrate	HMDB0000094	met-d-bOHbutyrate	met-d-Citrate	1:230050269-230550269	-0.173802350000281	0.099862173217156	0.0817848982464664
MR-PCA	3-hydroxybutyrate (bhba)	HMDB0000011	citrate	HMDB0000094	met-d-bOHbutyrate	met-d-Citrate	5:41452897-42471829	-0.0113770778313094	0.0990705026439098	0.908573373040005
MR-PCA	3-hydroxybutyrate (bhba)	HMDB0000011	citrate	HMDB0000094	met-d-bOHbutyrate	met-d-Citrate	8:8059014-8559014	0.378035645593661	0.151665431386895	0.0126824822352243
MR-PCA	3-hydroxybutyrate (bhba)	HMDB0000011	citrate	HMDB0000094	met-d-bOHbutyrate	met-d-Citrate	8:8580720-9433358	0.388263502112612	0.0934561879189813	3.2600313513554e-05
MR-PCA	3-hydroxybutyrate (bhba)	HMDB0000011	citrate	HMDB0000094	met-d-bOHbutyrate	met-d-Citrate	8:9546321-10530228	0.166323125807375	0.118527772466176	0.160544744203137
MR-PCA	3-hydroxybutyrate (bhba)	HMDB0000011	citrate	HMDB0000094	met-d-bOHbutyrate	met-d-Citrate	8:10591858-11909109	0.324119186690067	0.119879408384774	0.0068570050172777
MR-PCA	3-hydroxybutyrate (bhba)	HMDB0000011	citrate	HMDB0000094	met-d-bOHbutyrate	met-d-Citrate	9:107339744-107915739	0.297980342773026	0.0807073546781775	0.0002224021876753
MR-PCA	3-hydroxybutyrate (bhba)	HMDB0000011	citrate	HMDB0000094	met-d-bOHbutyrate	met-d-Citrate	10:113694271-114194271	0.152509353473614	0.0924159252789994	0.0988918743628399
MR-PCA	3-hydroxybutyrate (bhba)	HMDB0000011	citrate	HMDB0000094	met-d-bOHbutyrate	met-d-Citrate	11:116451535-117240760	0.0813244502689566	0.110716994867038	0.462628556198736
MR-PCA	3-hydroxybutyrate (bhba)	HMDB0000011	citrate	HMDB0000094	met-d-bOHbutyrate	met-d-Citrate	12:121153724-121653724	-0.9434240206043	0.137814502239522	7.61518907457789e-12
MR-PCA	3-hydroxybutyrate (bhba)	HMDB0000011	citrate	HMDB0000094	met-d-bOHbutyrate	met-d-Citrate	12:122375755-122875755	-0.137401418704409	0.131093447555332	0.294584185644611
MR-PCA	3-hydroxybutyrate (bhba)	HMDB0000011	citrate	HMDB0000094	met-d-bOHbutyrate	met-d-Citrate	14:94393207-95094947	0.483267666297714	0.0636077586632789	3.01623298985086e-14
MR-PCA	3-hydroxybutyrate (bhba)	HMDB0000011	citrate	HMDB0000094	met-d-bOHbutyrate	met-d-Citrate	15:58430643-58980498	0.192102180162059	0.0851992503909705	0.0241496368808672
MR-PCA	3-hydroxybutyrate (bhba)	HMDB0000011	citrate	HMDB0000094	met-d-bOHbutyrate	met-d-Citrate	16:71899923-73042963	0.312608072002443	0.0854052478039736	0.0002519288333087
MR-PCA	3-hydroxybutyrate (bhba)	HMDB0000011	citrate	HMDB0000094	met-d-bOHbutyrate	met-d-Citrate	17:6935779-7435779	0.630700986756048	0.087782947928288	6.73165123804252e-13
MR-PCA	3-hydroxybutyrate (bhba)	HMDB0000011	citrate	HMDB0000094	met-d-bOHbutyrate	met-d-Citrate	19:45161941-45661941	-0.0354330713052533	0.0802734716298772	0.658920187752362
MR-PCA	histidine	HMDB0000177	hydroxy-n6,n6,n6-trimethyllysine*	HMDB01422	M00059	GCST90200240	4:9731889-10602550	-0.101819921652065	0.128677185520022	0.428779536266315
MR-PCA	leucine	HMDB0000687	3-(4-hydroxyphenyl)lactate	HMDB0000755	M00060	GCST90200371	4:88976422-89476422	0.0526858461096949	0.10508524693101	0.616115731855164
MR-PCA	leucine	HMDB0000687	3-(4-hydroxyphenyl)lactate	HMDB0000755	M00060	GCST90200371	6:45295851-45795851	0.200721277997165	0.18194907636033	0.269952116726295
MR-PCA	3-(4-hydroxyphenyl)lactate	HMDB0000755	5-methylthioadenosine (mta)	HMDB0001173	M32197	GCST90200359	17:79879970-80379970	0.189595292651229	0.136543281884165	0.164973823126137
MR-PCA	n-formylanthranilic acid	HMDB0004089	n-palmitoyl-sphinganine (d18:0/16:0)	HMDB11760	GCST90199960	GCST90200064	2:143548189-144048189	-0.075499076297169	0.100648415773152	0.453178326480612
MR-PCA	n-formylanthranilic acid	HMDB0004089	n-palmitoyl-sphinganine (d18:0/16:0)	HMDB11760	GCST90199960	GCST90200064	17:75643177-76448530	0.0574525465922856	0.0313375609582392	0.0667513481434426
MR-PCA	lactate	HMDB0000190	glycine	HMDB0000123	met-d-Lactate	met-d-Gly	2:27348097-28101918	-0.394306931419291	0.128659067198669	0.0021785736456631
MR-PCA	lactate	HMDB0000190	glycine	HMDB0000123	met-d-Lactate	met-d-Gly	6:135171067-135671067	0.311085043970601	0.103659632674624	0.002690733695748
MR-PCA	lactate	HMDB0000190	glycine	HMDB0000123	met-d-Lactate	met-d-Gly	8:106333124-106833124	0.104362031096638	0.146909582523916	0.477466826307682
MR-PCA	lactate	HMDB0000190	glycine	HMDB0000123	met-d-Lactate	met-d-Gly	9:4513176-5186407	0.0583367787742377	0.0713663894710921	0.4136847302521
MR-PCA	lactate	HMDB0000190	glycine	HMDB0000123	met-d-Lactate	met-d-Gly	10:2727379-3389269	0.0321261900201749	0.0588613222056296	0.585207156500569
MR-PCA	lactate	HMDB0000190	glycine	HMDB0000123	met-d-Lactate	met-d-Gly	11:118839742-119339742	0.0968236483534624	0.128952052490476	0.452742935533817
MR-PCA	lactate	HMDB0000190	glycine	HMDB0000123	met-d-Lactate	met-d-Gly	12:111162908-111662908	0.0772096639522976	0.124241433140703	0.534304507542753
MR-PCA	lactate	HMDB0000190	glycine	HMDB0000123	met-d-Lactate	met-d-Gly	12:111682800-113133476	0.121062463124208	0.0921440516546259	0.188900337375944
MR-PCA	lactate	HMDB0000190	glycine	HMDB0000123	met-d-Lactate	met-d-Gly	20:8379807-8879807	0.134234447289747	0.096236811679516	0.163065683082115
MR-PCA	lactate	HMDB0000190	glycine	HMDB0000123	met-d-Lactate	met-d-Gly	22:21708872-22208872	0.140128366693359	0.158521468559631	0.376711916826241
MR-PCA	3-ureidopropionate	HMDB0000026	3-hydroxybutyrate (bhba)	HMDB0000011	GCST90200283	GCST90200367	22:24662232-25162232	-0.120371516824411	0.0820747570637741	0.142482651169612
MR-PCA	dehydroepiandrosterone sulfate (dhea-s)	HMDB0001032	asparagine	HMDB0000168	M32425	bioa_003	7:98868801-99739571	0.0179184681941004	0.0581106618761894	0.757815426614369
MR-PCA	dehydroepiandrosterone sulfate (dhea-s)	HMDB0001032	asparagine	HMDB0000168	M32425	bioa_003	19:48115523-48615523	0.0247412604654979	0.0560598525014585	0.658969387914774
MR-PCA	flavin adenine dinucleotide (fad)	HMDB0001248	phosphate	HMDB0001429	GCST90200376	M11438	2:69949756-70738470	0.004364765649033	0.0465033687692557	0.925221061461219
MR-PCA	leucine	HMDB0000687	alpha-ketoglutaramate*	HMDB0001552	M00060	GCST90199885	4:88976422-89476422	0.102455098423021	0.105386320871507	0.330958058657812
MR-PCA	leucine	HMDB0000687	alpha-ketoglutaramate*	HMDB0001552	M00060	GCST90199885	6:45295851-45795851	-0.0519717989463613	0.182495422644461	0.775809536545071
MR-PCA	myo-inositol	HMDB0000211	betaine	HMDB0000043	M19934	M03141	16:24681798-25181798	-0.0428389068620767	0.12191001386502	0.72528995607207
MR-PCA	myo-inositol	HMDB0000211	betaine	HMDB0000043	M19934	M03141	19:18368867-18868867	0.262040649277298	0.138036359245641	0.0576506336088238
MR-PCA	flavin adenine dinucleotide (fad)	HMDB0001248	heme	HMDB0003178	GCST90200376	M32593	2:69949756-70738470	-0.0640137552023767	0.0516222756772236	0.214960108958119
MR-PCA	biliverdin	HMDB0001008	inosine 5'-monophosphate (imp)	HMDB0000175	M02137	GCST90200395	2:234046650-234918570	-0.0098759475302911	0.041355717812136	0.811256880366425
MR-PCA	hypoxanthine	HMDB0000157	biliverdin	HMDB0001008	M03127	GCST90200706	6:16038192-16538192	-0.0610062929930943	0.109248403944794	0.576558873271787
MR-PCA	5-acetylamino-6-formylamino-3-methyluracil	HMDB0011105	methionine	HMDB0000696	GCST90200680	bioa_013	8:17743764-18765840	0.0001413769541049	0.0166600695208281	0.993229251837414
MR-PCA	phenylpyruvate	HMDB0000205	valine	HMDB0000883	GCST90200365	bioa_022	9:131315554-131815554	-0.0011664016696189	0.0382487644325726	0.97567216422289
MR-PCA	phenylpyruvate	HMDB0000205	valine	HMDB0000883	GCST90200365	bioa_022	16:58503995-59003995	-0.0771033349294218	0.0434947470748738	0.0762776809999794
MR-PCA	citrulline	HMDB0000904	7-methylxanthine	HMDB0001991	bioa_005	GCST90199754	2:211099261-211599261	0.293375969080703	0.16936451618691	0.0832350647498233
MR-PCA	citrulline	HMDB0000904	7-methylxanthine	HMDB0001991	bioa_005	GCST90199754	8:10310878-10810878	-0.212650274128781	0.217470681086664	0.328156322552251
MR-PCA	citrulline	HMDB0000904	7-methylxanthine	HMDB0001991	bioa_005	GCST90199754	8:11437159-11937159	-0.294560495365234	0.242308432969354	0.22412103282772
MR-PCA	citrulline	HMDB0000904	7-methylxanthine	HMDB0001991	bioa_005	GCST90199754	9:133044244-133627617	-0.256770930894622	0.129402217188524	0.0472240323247011
MR-PCA	citrulline	HMDB0000904	7-methylxanthine	HMDB0001991	bioa_005	GCST90199754	10:97138579-97638579	-0.197442492733094	0.269851592308896	0.464369608368039
MR-PCA	citrulline	HMDB0000904	7-methylxanthine	HMDB0001991	bioa_005	GCST90199754	17:9542768-10042768	0.353884039932101	0.214286077803137	0.0986454876373201
MR-PCA	n-acetylornithine	HMDB0003357	allantoin	HMDB0000462	bioa_023	M01107	2:72878681-74437061	-0.0416401936905229	0.0302524718591808	0.168690756091507
MR-PCA	n-acetylornithine	HMDB0003357	allantoin	HMDB0000462	bioa_023	M01107	5:950573-1450573	0.155107918472429	0.251960785107387	0.538156300207676
MR-PCA	n-acetylornithine	HMDB0003357	allantoin	HMDB0000462	bioa_023	M01107	14:23348952-23848952	0.36091919799737	0.272675459506881	0.185628662531648
MR-PCA	n-acetylornithine	HMDB0003357	allantoin	HMDB0000462	bioa_023	M01107	17:37301988-37801988	0.444085383145329	0.374324099124358	0.235477793764487
MR-PCA	alpha-tocopherol	HMDB0001893	alpha-ketoglutarate	HMDB0000208	GCST90200302	M33453	1:62651807-63403953	0.298796226473265	0.208337681192104	0.151517491974513
MR-PCA	tyrosine	HMDB0000158	2-aminobutyrate	HMDB0000452	M01299	M32348	1:154514715-155014715	0.136369768287914	0.146330825376713	0.351373824936839
MR-PCA	tyrosine	HMDB0000158	2-aminobutyrate	HMDB0000452	M01299	M32348	6:111242119-112061922	-0.136729722178564	0.130916933944545	0.296300093859881
MR-PCA	tyrosine	HMDB0000158	2-aminobutyrate	HMDB0000452	M01299	M32348	16:71357384-72149586	0.177679039124102	0.130325495113843	0.172772774008885
MR-PCA	3-hydroxybutyrate (bhba)	HMDB0000011	7-methylxanthine	HMDB0001991	met-d-bOHbutyrate	M34390	1:230050269-230550269	0.0774027797018544	0.499481954900127	0.876848028277162
MR-PCA	3-hydroxybutyrate (bhba)	HMDB0000011	7-methylxanthine	HMDB0001991	met-d-bOHbutyrate	M34390	5:41452897-42471829	0.426707770848151	0.453479613384415	0.346723556781203
MR-PCA	3-hydroxybutyrate (bhba)	HMDB0000011	7-methylxanthine	HMDB0001991	met-d-bOHbutyrate	M34390	8:8059014-8559014	-0.529231918247679	0.747738141116167	0.479083701737499
MR-PCA	3-hydroxybutyrate (bhba)	HMDB0000011	7-methylxanthine	HMDB0001991	met-d-bOHbutyrate	M34390	8:8580720-9433358	-0.297349901881579	0.428949176098803	0.488180635432057
MR-PCA	3-hydroxybutyrate (bhba)	HMDB0000011	7-methylxanthine	HMDB0001991	met-d-bOHbutyrate	M34390	8:9546321-10530228	-1.01255957157465	0.616276962271342	0.100377386313053
MR-PCA	3-hydroxybutyrate (bhba)	HMDB0000011	7-methylxanthine	HMDB0001991	met-d-bOHbutyrate	M34390	8:10591858-11909109	-0.47057414564228	0.541836782808392	0.385131882538507
MR-PCA	3-hydroxybutyrate (bhba)	HMDB0000011	7-methylxanthine	HMDB0001991	met-d-bOHbutyrate	M34390	9:107339744-107915739	-0.946401110361377	0.438238611066661	0.030807006748086
MR-PCA	3-hydroxybutyrate (bhba)	HMDB0000011	7-methylxanthine	HMDB0001991	met-d-bOHbutyrate	M34390	10:113694271-114194271	-0.161574727970328	0.473293126145052	0.732814475012127
MR-PCA	3-hydroxybutyrate (bhba)	HMDB0000011	7-methylxanthine	HMDB0001991	met-d-bOHbutyrate	M34390	11:116451535-117240760	-0.963187398266019	0.573733541303011	0.0931898294155813
MR-PCA	3-hydroxybutyrate (bhba)	HMDB0000011	7-methylxanthine	HMDB0001991	met-d-bOHbutyrate	M34390	12:122375755-122875755	-0.192479361260119	0.692622318744945	0.781089546310836
MR-PCA	3-hydroxybutyrate (bhba)	HMDB0000011	7-methylxanthine	HMDB0001991	met-d-bOHbutyrate	M34390	14:94393207-95094947	0.339186722236677	0.393190889251331	0.388329089264662
MR-PCA	3-hydroxybutyrate (bhba)	HMDB0000011	7-methylxanthine	HMDB0001991	met-d-bOHbutyrate	M34390	15:58430643-58980498	0.274127622785817	0.418605746211458	0.512558720648321
MR-PCA	3-hydroxybutyrate (bhba)	HMDB0000011	7-methylxanthine	HMDB0001991	met-d-bOHbutyrate	M34390	16:71899923-73042963	-0.583833389519022	0.426263346025707	0.170794866562876
MR-PCA	3-hydroxybutyrate (bhba)	HMDB0000011	7-methylxanthine	HMDB0001991	met-d-bOHbutyrate	M34390	19:45161941-45661941	-0.0697518949326806	0.421536543749237	0.868573607080073
MR-PCA	stearoyl sphingomyelin (d18:1/18:0)	HMDB0001348	glucuronate	HMDB0000127	GCST90200335	GCST90199641	8:113373776-113873776	-0.111031494597246	0.1130965272506	0.326227474942113
MR-PCA	stearoyl sphingomyelin (d18:1/18:0)	HMDB0001348	glucuronate	HMDB0000127	GCST90200335	GCST90199641	11:61368608-61868608	0.0628219467130002	0.124014736103818	0.612457683747334
MR-PCA	stearoyl sphingomyelin (d18:1/18:0)	HMDB0001348	glucuronate	HMDB0000127	GCST90200335	GCST90199641	14:63982386-64482386	0.187076895585922	0.103511616892333	0.0707149885637052
MR-PCA	stearoyl sphingomyelin (d18:1/18:0)	HMDB0001348	glucuronate	HMDB0000127	GCST90200335	GCST90199641	19:8013648-8513648	-0.0176014088265372	0.0575879720695751	0.759875838521488
MR-PCA	stearoyl sphingomyelin (d18:1/18:0)	HMDB0001348	glucuronate	HMDB0000127	GCST90200335	GCST90199641	19:45165640-45665640	-0.0445932069812909	0.0909416822001554	0.623886616174703
MR-PCA	serine	HMDB0000187	glucose	HMDB0000122	M32315	M20489	1:119966025-120466025	0.136538715211547	0.0867897063199809	0.115669450238454
MR-PCA	serine	HMDB0000187	glucose	HMDB0000122	M32315	M20489	2:211323559-211823559	-0.177265210635654	0.118158527306786	0.133554301714266
MR-PCA	serine	HMDB0000187	glucose	HMDB0000122	M32315	M20489	7:55822010-56322010	-0.0076159296834609	0.132376621620454	0.954121188010743
MR-PCA	alpha-aminoadipic acid	HMDB0000510	phenylethylamine	HMDB0012275	bioa_025	bioa_015	3:2996317-3496317	-0.0219296603042145	0.103055798735173	0.831487608544715
MR-PCA	alpha-aminoadipic acid	HMDB0000510	phenylethylamine	HMDB0012275	bioa_025	bioa_015	5:36380209-36880209	-0.0139849415644277	0.102306389676819	0.891270571237133
MR-PCA	orotidine	HMDB0000788	alpha-ketoglutaramate*	HMDB0001552	GCST90200681	GCST90199885	3:124271035-124771035	0.0719495747218951	0.132294460328791	0.586538287102483
MR-PCA	orotidine	HMDB0000788	alpha-ketoglutaramate*	HMDB0001552	GCST90200681	GCST90199885	16:20142332-20642332	0.468312932222715	0.110214524815448	2.14627663657908e-05
MR-PCA	orotidine	HMDB0000788	alpha-ketoglutaramate*	HMDB0001552	GCST90200681	GCST90199885	17:72554076-74203469	-0.0423206433583245	0.026502527512824	0.110298455068531
MR-PCA	myo-inositol	HMDB0000211	leucine	HMDB0000687	GCST90200401	M00060	16:24676314-25176314	0.191971448139214	0.146661215875569	0.190553021370231
MR-PCA	orotidine	HMDB0000788	n-acetylornithine	HMDB0003357	GCST90200681	M15630	3:124271035-124771035	-0.0878373911782207	0.15834865708485	0.579093866305489
MR-PCA	orotidine	HMDB0000788	n-acetylornithine	HMDB0003357	GCST90200681	M15630	17:72554076-74203469	0.0163542315417031	0.0426016333999834	0.701061883614819
MR-PCA	cholesterol	HMDB0000067	sphinganine-1-phosphate	HMDB0001383	M00063	GCST90199845	1:109571511-110071511	0.107621347105197	0.153175022187407	0.482302716287096
MR-PCA	tyrosine	HMDB0000158	5-oxoproline	HMDB0000267	GCST90200427	GCST90200280	6:111308006-112158646	-0.179880647606628	0.0962776336371428	0.0617128229322458
MR-PCA	tyrosine	HMDB0000158	5-oxoproline	HMDB0000267	GCST90200427	GCST90200280	16:71156147-71656147	-0.0525763752704868	0.10763677423707	0.625223285122416
MR-PCA	4-acetamidobutanoate	HMDB0003681	2-aminobutyrate	HMDB0000452	GCST90200311	M32348	8:18005709-18505709	0.0873341867004544	0.0698379258591886	0.211107230381794
MR-PCA	methionine	HMDB0000696	citrulline	HMDB0000904	bioa_013	M02132	5:89993899-90493899	0.579466228654938	0.2367650265559	0.0143878396400086
MR-PCA	methionine	HMDB0000696	citrulline	HMDB0000904	bioa_013	M02132	10:81796208-82296208	0.414534841927983	0.282587683667498	0.142396551226756
MR-PCA	methionine	HMDB0000696	citrulline	HMDB0000904	bioa_013	M02132	12:46900176-47464292	0.701098351556746	0.22444275551791	0.0017857482558812
MR-PCA	methionine	HMDB0000696	citrulline	HMDB0000904	bioa_013	M02132	12:56615040-57115040	-0.570109776507898	0.317865266559338	0.0728837529806725
MR-PCA	glycerophosphorylcholine (gpc)	HMDB0000086	caffeine	HMDB0001847	GCST90199629	M00569	1:40156715-40656715	0.0896382772252444	0.149811949024351	0.549614001784853
MR-PCA	sphingosine	HMDB0000252	allantoin	HMDB0000462	GCST90200385	GCST90200286	3:56598999-57098999	0.0440261823444551	0.0869698909223351	0.612699922872449
MR-PCA	serine	HMDB0000187	n-formylanthranilic acid	HMDB0004089	GCST90200415	GCST90199960	1:119778579-120514573	-0.0882441363152041	0.071523737667322	0.217287086595688
MR-PCA	serine	HMDB0000187	n-formylanthranilic acid	HMDB0004089	GCST90200415	GCST90199960	2:211290507-212040821	0.174234209248571	0.0838481847583982	0.0377119062082717
MR-PCA	serine	HMDB0000187	n-formylanthranilic acid	HMDB0004089	GCST90200415	GCST90199960	7:55905219-56847625	0.0119139296488623	0.0973220249497265	0.902568293011506
MR-PCA	urate	HMDB0000289	cortisol	HMDB0000063	M01604	GCST90200378	4:9676051-10553081	-0.0405174375185656	0.0467916554955882	0.386538638448568
MR-PCA	5-acetylamino-6-formylamino-3-methyluracil	HMDB0011105	orotidine	HMDB0000788	GCST90200680	GCST90200681	8:17743764-18765840	-0.063786393337114	0.0247853984857953	0.0100661910174751
MR-PCA	isoursodeoxycholate	HMDB0000686	kynurenine	HMDB0000684	GCST90199892	GCST90199636	5:35715970-36215970	0.211543882545315	0.122192875157522	0.0834108801123636
MR-PCA	glutamine	HMDB0000641	myo-inositol	HMDB0000211	M00053	M19934	12:56615040-57115040	-0.0102110167618361	0.110144907722514	0.926137686010163
MR-PCA	pantothenate	HMDB0000210	methionine	HMDB0000696	M01508	GCST90200391	2:27200724-27700724	-0.308695089002952	0.154955030347146	0.0463535934301416
MR-PCA	taurine	HMDB0000251	n-stearoyl-sphingosine (d18:1/18:0)*	HMDB0004950	bioa_034	GCST90200341	19:54074995-54574995	0.175688437414696	0.105092124630376	0.0945723572660732
MR-PCA	5-methylthioadenosine (mta)	HMDB0001173	valine	HMDB0000883	GCST90200359	met-d-Val	2:211290507-211790507	0.119763505317622	0.0302291668252973	7.43704284544157e-05
MR-PCA	5-methylthioadenosine (mta)	HMDB0001173	valine	HMDB0000883	GCST90200359	met-d-Val	6:149659491-150411114	-0.018279446555373	0.038406394246137	0.634111424013534
MR-PCA	5-methylthioadenosine (mta)	HMDB0001173	valine	HMDB0000883	GCST90200359	met-d-Val	6:160319068-160819068	-0.0165664906332726	0.0290142896666026	0.568015267356412
MR-PCA	5-methylthioadenosine (mta)	HMDB0001173	valine	HMDB0000883	GCST90200359	met-d-Val	16:16009596-16509596	0.0884219825230465	0.0262045430228918	0.0007400374125488
MR-PCA	n-formylanthranilic acid	HMDB0004089	alanine	HMDB0000161	GCST90199960	met-d-Ala	2:143548189-144048189	-0.0561934575736631	0.0268528347216984	0.036380832210925
MR-PCA	n-formylanthranilic acid	HMDB0004089	alanine	HMDB0000161	GCST90199960	met-d-Ala	17:75643177-76448530	-0.0017949400085902	0.0083702051539473	0.830200857317834
MR-PCA	choline phosphate	HMDB0001565	alanine	HMDB0000161	GCST90200363	met-d-Ala	1:21573292-22142120	-0.0094117216537446	0.0164454386772938	0.567118869238918
MR-PCA	choline phosphate	HMDB0001565	alanine	HMDB0000161	GCST90200363	met-d-Ala	22:24245541-24745541	0.0195983487259096	0.0334253495969826	0.557652498273115
MR-PCA	5-oxoproline	HMDB0000267	2-hydroxyglutarate	HMDB0059655	GCST90200280	M37253	8:144861615-145802337	0.0336540784111607	0.0432817276633641	0.436829291230762
MR-PCA	5-oxoproline	HMDB0000267	2-hydroxyglutarate	HMDB0059655	GCST90200280	M37253	12:56615338-57115338	0.195486545203743	0.208224730062097	0.347820692287077
MR-PCA	tryptophan	HMDB0000929	tyrosine	HMDB0000158	bioa_020	bioa_021	2:27480940-27980940	-0.578794252951512	0.106950726993976	6.23998666116736e-08
MR-PCA	tryptophan	HMDB0000929	tyrosine	HMDB0000158	bioa_020	bioa_021	4:156560755-157060755	-0.0066168794872584	0.0433918028066464	0.878799323324971
MR-PCA	tryptophan	HMDB0000929	tyrosine	HMDB0000158	bioa_020	bioa_021	6:111336667-112095774	1.33050062958999	0.0537915037290047	4.56342798690872e-135
MR-PCA	biliverdin	HMDB0001008	valine	HMDB0000883	GCST90200706	bioa_022	2:233898737-234978158	0.0053500461803325	0.0082377042231358	0.516042128731626
MR-PCA	biliverdin	HMDB0001008	valine	HMDB0000883	GCST90200706	bioa_022	12:21102315-21602315	-0.0824013084111456	0.038339785533277	0.0316155706135872
MR-PCA	leucine	HMDB0000687	dihydroorotate	HMDB03349	met-d-Leu	GCST90200444	2:27480940-28253616	0.360657777130962	0.369817170901601	0.329444873239533
MR-PCA	leucine	HMDB0000687	dihydroorotate	HMDB03349	met-d-Leu	GCST90200444	2:64975088-65475088	-0.39588588123271	0.410097304706736	0.334371430774318
MR-PCA	leucine	HMDB0000687	dihydroorotate	HMDB03349	met-d-Leu	GCST90200444	2:165251927-165751927	0.0680417551584686	0.435689710558967	0.875898854737323
MR-PCA	leucine	HMDB0000687	dihydroorotate	HMDB03349	met-d-Leu	GCST90200444	4:86953335-87453335	0.236481445665089	0.364124673447714	0.516046354195199
MR-PCA	leucine	HMDB0000687	dihydroorotate	HMDB03349	met-d-Leu	GCST90200444	4:87663610-88163610	0.0945143915266236	0.39570925899233	0.81122339675458
MR-PCA	leucine	HMDB0000687	dihydroorotate	HMDB03349	met-d-Leu	GCST90200444	4:88670985-89475171	0.0612929700003915	0.131858875102431	0.642047721503056
MR-PCA	leucine	HMDB0000687	dihydroorotate	HMDB03349	met-d-Leu	GCST90200444	8:76204025-76704025	0.566431709501968	0.405878910719003	0.162844557657315
MR-PCA	leucine	HMDB0000687	dihydroorotate	HMDB03349	met-d-Leu	GCST90200444	12:56220625-57115338	0.299393849851067	0.284936416059336	0.29337840624771
MR-PCA	leucine	HMDB0000687	dihydroorotate	HMDB03349	met-d-Leu	GCST90200444	16:69315747-70908300	-0.0087088882844051	0.228258547038332	0.969565205348189
MR-PCA	leucine	HMDB0000687	dihydroorotate	HMDB03349	met-d-Leu	GCST90200444	16:71899923-72399923	-0.290153855999347	0.338729337395819	0.391668751219857
MR-PCA	leucine	HMDB0000687	dihydroorotate	HMDB03349	met-d-Leu	GCST90200444	17:6935779-7435779	0.130173446138758	0.309280625296062	0.673834643291612
MR-PCA	leucine	HMDB0000687	dihydroorotate	HMDB03349	met-d-Leu	GCST90200444	19:49054215-49554215	-0.229009777177138	0.310222735168134	0.460386353794757
MR-PCA	acetate	HMDB0000042	alpha-ketobutyrate	HMDB0000005	met-d-Acetate	GCST90200438	2:27480940-27980940	-1.64575775432112	0.481104346795405	0.0006243913648996
MR-PCA	acetate	HMDB0000042	alpha-ketobutyrate	HMDB0000005	met-d-Acetate	GCST90200438	2:136358646-136858646	-0.590838985028186	0.568652414031173	0.298797271857237
MR-PCA	acetate	HMDB0000042	alpha-ketobutyrate	HMDB0000005	met-d-Acetate	GCST90200438	9:4513491-5013491	0.0886157461803012	0.27944273917509	0.751155632234095
MR-PCA	acetate	HMDB0000042	alpha-ketobutyrate	HMDB0000005	met-d-Acetate	GCST90200438	12:111634608-112523499	-0.0318541775557678	0.434904467073911	0.941611889837318
MR-PCA	acetate	HMDB0000042	alpha-ketobutyrate	HMDB0000005	met-d-Acetate	GCST90200438	12:112590766-113090766	0.326517561898601	0.501111714147825	0.514668043986621
MR-PCA	acetate	HMDB0000042	alpha-ketobutyrate	HMDB0000005	met-d-Acetate	GCST90200438	15:43683941-44183941	-0.51235839120251	0.578561549986123	0.375847756008989
MR-PCA	acetate	HMDB0000042	alpha-ketobutyrate	HMDB0000005	met-d-Acetate	GCST90200438	20:23910811-24695002	-0.171029122173309	0.281756563179466	0.54384410910396
MR-PCA	acetate	HMDB0000042	alpha-ketobutyrate	HMDB0000005	met-d-Acetate	GCST90200438	20:24698737-26432690	0.0787176897398948	0.2103202236629	0.708199418435527
MR-PCA	acetate	HMDB0000042	alpha-ketobutyrate	HMDB0000005	met-d-Acetate	GCST90200438	20:32973832-34017690	-0.0214298733979422	0.4830767074068	0.964616471005026
MR-PCA	sphinganine	HMDB0000269	cystine	HMDB0000192	GCST90200374	GCST90200382	3:56598999-57098999	0.0536424952430557	0.0821662362098421	0.513850883337871
MR-PCA	myo-inositol	HMDB0000211	5-oxoproline	HMDB0000267	GCST90200401	M01494	16:24676314-25176314	-0.259491842820568	0.146625995457192	0.0767682425854367
MR-PCA	sphinganine	HMDB0000269	n-palmitoyl-sphingosine (d18:1/16:0)	HMDB0004949	GCST90200374	GCST90200336	3:56598999-57098999	0.0726670830195015	0.0817281678687154	0.373932447508144
MR-PCA	retinol (vitamin a)	HMDB0000305	arginine	HMDB0000517	GCST90200405	M01638	18:28939457-29439457	0.162916908256386	0.159705490393348	0.307677065316926
MR-PCA	kynurenine	HMDB0000684	eicosapentaenoate (epa; 20:5n3)	HMDB0001999	M15140	M18467	8:39556267-40056267	0.152609981625149	0.139500458108964	0.273966043619065
MR-PCA	kynurenine	HMDB0000684	eicosapentaenoate (epa; 20:5n3)	HMDB0001999	M15140	M18467	12:111634608-112134608	0.0459674617925167	0.111877598440821	0.681165810302339
MR-PCA	kynurenine	HMDB0000684	eicosapentaenoate (epa; 20:5n3)	HMDB0001999	M15140	M18467	12:112341686-113156415	0.0534274983000003	0.13964760645405	0.702025269984284
MR-PCA	kynurenine	HMDB0000684	eicosapentaenoate (epa; 20:5n3)	HMDB0001999	M15140	M18467	16:87628822-88128822	-0.0538846934059748	0.0843831228527369	0.523101448453879
MR-PCA	phosphoethanolamine	HMDB0000224	dehydroepiandrosterone sulfate (dhea-s)	HMDB0001032	GCST90200281	GCST90199673	1:21573292-22073292	0.12999762315378	0.0784780480028012	0.0976238624919387
MR-PCA	phosphoethanolamine	HMDB0000224	dehydroepiandrosterone sulfate (dhea-s)	HMDB0001032	GCST90200281	GCST90199673	1:27206842-27706842	0.29834343921165	0.12068442940606	0.0134323614510746
MR-PCA	3-(4-hydroxyphenyl)lactate	HMDB0000755	arginine	HMDB0000517	M32197	M01638	17:79879970-80379970	-0.130749040064005	0.137347049498732	0.341116740977749
MR-PCA	tryptophan	HMDB0000929	choline phosphate	HMDB0001565	bioa_020	GCST90200363	4:156560755-157060755	-0.192817811586649	0.143987026468068	0.180527304851529
MR-PCA	tryptophan	HMDB0000929	choline phosphate	HMDB0001565	bioa_020	GCST90200363	6:111336667-112095774	0.226354962676844	0.168899504391703	0.18018832381637
MR-PCA	spermidine	HMDB0001257	dehydroepiandrosterone sulfate (dhea-s)	HMDB0001032	bioa_033	M32425	1:247760300-248289451	-0.0139807729183729	0.0873963877658886	0.872904951833884
MR-PCA	3-methyl-2-oxovalerate	HMDB0000491	beta-alanine	HMDB0000056	M15676	GCST90200361	4:88976422-89476422	-0.198607578756203	0.127504107919471	0.119314741597152
MR-PCA	citrulline	HMDB0000904	3-(4-hydroxyphenyl)lactate	HMDB0000755	M02132	GCST90200371	10:97115163-97871266	0.266263527495037	0.121745519946852	0.0287388812602363
MR-PCA	aspartate	HMDB0000191	tyrosine	HMDB0000158	GCST90200370	GCST90200427	3:56598999-57098999	0.0478010389660078	0.0809396515565419	0.554804356533929
MR-PCA	aspartate	HMDB0000191	tyrosine	HMDB0000158	GCST90200370	GCST90200427	5:36388589-36888589	0.0356638477221155	0.0854497691921488	0.676410554336898
MR-PCA	sarcosine	HMDB0000271	kynurenine	HMDB0000684	bioa_031	GCST90199636	1:157842259-158342259	-0.0162985047913617	0.166604390965186	0.922069204812765
MR-PCA	sarcosine	HMDB0000271	kynurenine	HMDB0000684	bioa_031	GCST90199636	9:136282183-136851769	0.158340774957956	0.100428387650253	0.114875261436017
MR-PCA	myo-inositol	HMDB0000211	phenylethylamine	HMDB0012275	M19934	bioa_015	16:24681798-25181798	-0.302845696156933	0.112956874710345	0.0073386370595494
MR-PCA	myo-inositol	HMDB0000211	phenylethylamine	HMDB0012275	M19934	bioa_015	19:18368867-18868867	0.0856069339108925	0.127930250582759	0.503387798118734
MR-PCA	phosphoethanolamine	HMDB0000224	citrulline	HMDB0000904	GCST90200281	GCST90200403	1:21573292-22073292	0.0990369395364118	0.0788203048324203	0.208938301635651
MR-PCA	phosphoethanolamine	HMDB0000224	citrulline	HMDB0000904	GCST90200281	GCST90200403	1:27206842-27706842	-0.0851906228327863	0.121217578176971	0.482186007572833
MR-PCA	n6,n6,n6-trimethyllysine	HMDB0001325	inosine	HMDB0000195	GCST90200344	M01123	11:64586385-65555309	-0.301317490576507	0.187392532478746	0.107846517959262
MR-PCA	2-aminobutyrate	HMDB0000452	isoleucine	HMDB0000172	GCST90200305	bioa_010	2:64970910-65470910	0.124404734662365	0.0272566301918619	5.01400595667948e-06
MR-PCA	2-aminobutyrate	HMDB0000452	isoleucine	HMDB0000172	GCST90200305	bioa_010	4:88993818-89493818	-0.193578192899883	0.0355547924025958	5.19500726375364e-08
MR-PCA	choline phosphate	HMDB0001565	n-palmitoyl-sphingosine (d18:1/16:0)	HMDB0004949	GCST90200363	GCST90200336	1:21573292-22142120	-0.0394933782383933	0.0611586991621078	0.518439703631698
MR-PCA	choline phosphate	HMDB0001565	n-palmitoyl-sphingosine (d18:1/16:0)	HMDB0004949	GCST90200363	GCST90200336	22:24245541-24745541	0.250924119515352	0.125001588520509	0.0447105524330664
MR-PCA	phenylalanine	HMDB0000159	hydroxy-n6,n6,n6-trimethyllysine*	HMDB01422	bioa_016	GCST90200240	3:186202917-186702917	-0.210086115446337	0.335237134829814	0.530869587915478
MR-PCA	phenylalanine	HMDB0000159	hydroxy-n6,n6,n6-trimethyllysine*	HMDB01422	bioa_016	GCST90200240	4:155231289-155731289	0.247847096622965	0.398245526504454	0.533713412288141
MR-PCA	phenylalanine	HMDB0000159	hydroxy-n6,n6,n6-trimethyllysine*	HMDB01422	bioa_016	GCST90200240	4:186893802-187393802	0.208897057673129	0.225302337833606	0.35383023707741
MR-PCA	phenylalanine	HMDB0000159	hydroxy-n6,n6,n6-trimethyllysine*	HMDB01422	bioa_016	GCST90200240	5:176539719-177067143	0.44560056002733	0.307402188924632	0.147178858094865
MR-PCA	phenylalanine	HMDB0000159	hydroxy-n6,n6,n6-trimethyllysine*	HMDB01422	bioa_016	GCST90200240	6:52381188-52881188	0.418513998323071	0.470124421135553	0.373347954699785
MR-PCA	phenylalanine	HMDB0000159	hydroxy-n6,n6,n6-trimethyllysine*	HMDB01422	bioa_016	GCST90200240	11:57020509-57520509	-0.244241638874682	0.429788209673927	0.569842337542878
MR-PCA	phenylalanine	HMDB0000159	hydroxy-n6,n6,n6-trimethyllysine*	HMDB01422	bioa_016	GCST90200240	12:103007876-103562619	0.0696265447583022	0.190656903110079	0.71496742798272
MR-PCA	phenylalanine	HMDB0000159	hydroxy-n6,n6,n6-trimethyllysine*	HMDB01422	bioa_016	GCST90200240	14:55086875-55586875	0.304993908919609	0.502218078313169	0.543655973694721
MR-PCA	phenylalanine	HMDB0000159	hydroxy-n6,n6,n6-trimethyllysine*	HMDB01422	bioa_016	GCST90200240	19:45142254-45642254	0.237644452894777	0.466257160447241	0.610271904810315
MR-PCA	arginine	HMDB0000517	serotonin (5ht)	HMDB0000259	bioa_002	M02342	2:24182937-24682937	-0.0124672078867144	0.379657545069774	0.97380374673297
MR-PCA	arginine	HMDB0000517	serotonin (5ht)	HMDB0000259	bioa_002	M02342	2:211333022-211833022	0.0376131600982728	0.243320156596682	0.877150071845954
MR-PCA	arginine	HMDB0000517	serotonin (5ht)	HMDB0000259	bioa_002	M02342	2:219037276-219788019	-0.113670121967839	0.328436591817841	0.729271641903422
MR-PCA	arginine	HMDB0000517	serotonin (5ht)	HMDB0000259	bioa_002	M02342	4:144583533-145083533	-0.0857726021054604	0.272734871776831	0.75314831926194
MR-PCA	arginine	HMDB0000517	serotonin (5ht)	HMDB0000259	bioa_002	M02342	5:177386199-177886199	-0.390746996192084	0.283060326627452	0.167452082323773
MR-PCA	arginine	HMDB0000517	serotonin (5ht)	HMDB0000259	bioa_002	M02342	6:131339506-132265729	-0.403251916295762	0.160749194518453	0.0121218152567047
MR-PCA	arginine	HMDB0000517	serotonin (5ht)	HMDB0000259	bioa_002	M02342	6:135177817-135677817	-0.340919596716518	0.357609425263673	0.340423174533722
MR-PCA	arginine	HMDB0000517	serotonin (5ht)	HMDB0000259	bioa_002	M02342	6:139590693-140090693	-0.239146546769768	0.282108232561443	0.396598356591157
MR-PCA	arginine	HMDB0000517	serotonin (5ht)	HMDB0000259	bioa_002	M02342	10:99898951-100398951	-0.23685468213747	0.403961198960393	0.5576535877408
MR-PCA	arginine	HMDB0000517	serotonin (5ht)	HMDB0000259	bioa_002	M02342	12:46680313-47435518	0.220757132426263	0.312379836263653	0.479756307969989
MR-PCA	arginine	HMDB0000517	serotonin (5ht)	HMDB0000259	bioa_002	M02342	16:68076200-68576200	0.144214111383022	0.340414770446503	0.671826668959895
MR-PCA	arginine	HMDB0000517	serotonin (5ht)	HMDB0000259	bioa_002	M02342	19:12757458-13257458	0.0246452036545432	0.197469753928337	0.900677964938725
MR-PCA	creatinine	HMDB0000562	inosine	HMDB0000195	met-d-Creatinine	GCST90200394	1:62775942-63275942	-0.242754897120523	0.532128070979246	0.648248771771648
MR-PCA	creatinine	HMDB0000562	inosine	HMDB0000195	met-d-Creatinine	GCST90200394	1:78344069-78844069	0.496482806956616	0.631781363159271	0.431957760207366
MR-PCA	creatinine	HMDB0000562	inosine	HMDB0000195	met-d-Creatinine	GCST90200394	1:113008681-113508681	0.0938178907539038	0.431788572089987	0.827992182188726
MR-PCA	creatinine	HMDB0000562	inosine	HMDB0000195	met-d-Creatinine	GCST90200394	1:150079982-151190625	0.272462802472034	0.448729919673601	0.543727071814533
MR-PCA	creatinine	HMDB0000562	inosine	HMDB0000195	met-d-Creatinine	GCST90200394	1:243202864-243702864	0.957757078952952	0.849363853737055	0.259481724780082
MR-PCA	creatinine	HMDB0000562	inosine	HMDB0000195	met-d-Creatinine	GCST90200394	2:15538692-16038692	0.276628046316348	0.477149818941939	0.562082599762683
MR-PCA	creatinine	HMDB0000562	inosine	HMDB0000195	met-d-Creatinine	GCST90200394	2:18426203-18926203	-0.398029598703922	0.505476907676385	0.431027971115755
MR-PCA	creatinine	HMDB0000562	inosine	HMDB0000195	met-d-Creatinine	GCST90200394	2:73303397-74097901	1.02584927846408	0.651767787365265	0.115499232878437
MR-PCA	creatinine	HMDB0000562	inosine	HMDB0000195	met-d-Creatinine	GCST90200394	2:121056440-121556440	-0.416913658197305	0.38671810820342	0.280997363697141
MR-PCA	creatinine	HMDB0000562	inosine	HMDB0000195	met-d-Creatinine	GCST90200394	2:148593372-149093372	1.11020748686366	0.733298694028321	0.130028169262439
MR-PCA	creatinine	HMDB0000562	inosine	HMDB0000195	met-d-Creatinine	GCST90200394	2:176734544-177234544	0.59505406771888	0.480135760629324	0.215217595806856
MR-PCA	creatinine	HMDB0000562	inosine	HMDB0000195	met-d-Creatinine	GCST90200394	2:211293055-211793055	-0.25127478284525	0.407442302284901	0.537424339236318
MR-PCA	creatinine	HMDB0000562	inosine	HMDB0000195	met-d-Creatinine	GCST90200394	2:217394852-217894852	-0.588401977292608	0.47999077568277	0.220250983301164
MR-PCA	creatinine	HMDB0000562	inosine	HMDB0000195	met-d-Creatinine	GCST90200394	2:220108198-220608198	-0.732917295352022	0.560625057024899	0.191103481774834
MR-PCA	creatinine	HMDB0000562	inosine	HMDB0000195	met-d-Creatinine	GCST90200394	3:38187471-38687471	0.450926821296053	0.50183772693587	0.368891836731892
MR-PCA	creatinine	HMDB0000562	inosine	HMDB0000195	met-d-Creatinine	GCST90200394	3:141462708-141962708	0.511606322570119	0.543872930885283	0.346872703575237
MR-PCA	creatinine	HMDB0000562	inosine	HMDB0000195	met-d-Creatinine	GCST90200394	3:185024780-185524780	-0.0629674006939302	0.622881138168487	0.91947857471515
MR-PCA	creatinine	HMDB0000562	inosine	HMDB0000195	met-d-Creatinine	GCST90200394	4:76880934-77664144	0.195503397422259	0.305502934353574	0.522211927651308
MR-PCA	creatinine	HMDB0000562	inosine	HMDB0000195	met-d-Creatinine	GCST90200394	4:103323863-104102802	1.09135890188233	0.610858350553178	0.0740023277897469
MR-PCA	creatinine	HMDB0000562	inosine	HMDB0000195	met-d-Creatinine	GCST90200394	5:39144851-39644851	0.487610452026844	0.493796931751236	0.323411493125943
MR-PCA	creatinine	HMDB0000562	inosine	HMDB0000195	met-d-Creatinine	GCST90200394	5:53045546-53835870	0.0062287879904613	0.347150574962402	0.9856846352049
MR-PCA	creatinine	HMDB0000562	inosine	HMDB0000195	met-d-Creatinine	GCST90200394	5:176565124-177065124	-0.0145945431585491	0.430413047377116	0.972950333053216
MR-PCA	creatinine	HMDB0000562	inosine	HMDB0000195	met-d-Creatinine	GCST90200394	6:43556335-44056335	-0.328325144922656	0.39979976848665	0.411518717098679
MR-PCA	creatinine	HMDB0000562	inosine	HMDB0000195	met-d-Creatinine	GCST90200394	6:108750742-109250742	-0.0059154798586938	0.480788112337414	0.990183303523609
MR-PCA	creatinine	HMDB0000562	inosine	HMDB0000195	met-d-Creatinine	GCST90200394	6:133547208-134047208	-0.0001004552290839	0.486902899518799	0.999835384681733
MR-PCA	creatinine	HMDB0000562	inosine	HMDB0000195	met-d-Creatinine	GCST90200394	6:160418389-160927934	0.0372635876584569	0.348253237761663	0.914787860748267
MR-PCA	creatinine	HMDB0000562	inosine	HMDB0000195	met-d-Creatinine	GCST90200394	7:1036567-1536567	-0.235189733034346	0.377914903186451	0.533721504030314
MR-PCA	creatinine	HMDB0000562	inosine	HMDB0000195	met-d-Creatinine	GCST90200394	7:25488956-25988956	-0.324255846470292	0.53997213543445	0.54816987859819
MR-PCA	creatinine	HMDB0000562	inosine	HMDB0000195	met-d-Creatinine	GCST90200394	7:76984640-77791673	0.663783571840725	0.632856295805005	0.294238253658484
MR-PCA	creatinine	HMDB0000562	inosine	HMDB0000195	met-d-Creatinine	GCST90200394	7:128492221-128992221	0.0993184770445847	0.530773506235147	0.851566342704929
MR-PCA	creatinine	HMDB0000562	inosine	HMDB0000195	met-d-Creatinine	GCST90200394	7:151165041-151665041	-0.146557637439292	0.371333584895847	0.693079664671279
MR-PCA	creatinine	HMDB0000562	inosine	HMDB0000195	met-d-Creatinine	GCST90200394	8:8031142-9250941	0.0326277818640018	0.512519435506106	0.949239720966063
MR-PCA	creatinine	HMDB0000562	inosine	HMDB0000195	met-d-Creatinine	GCST90200394	8:9759952-10530228	0.529631305208464	0.635155840320171	0.404359652593036
MR-PCA	creatinine	HMDB0000562	inosine	HMDB0000195	met-d-Creatinine	GCST90200394	8:10561829-11945872	0.201353342502396	0.551622715394163	0.715096451345089
MR-PCA	creatinine	HMDB0000562	inosine	HMDB0000195	met-d-Creatinine	GCST90200394	8:19609539-20109539	0.112833500356632	0.523447841618599	0.829332102855031
MR-PCA	creatinine	HMDB0000562	inosine	HMDB0000195	met-d-Creatinine	GCST90200394	8:23527006-24027006	0.395765344353301	0.550686840444777	0.472340654028392
MR-PCA	creatinine	HMDB0000562	inosine	HMDB0000195	met-d-Creatinine	GCST90200394	8:30157389-30657389	-0.179115274122139	0.480589357472224	0.709372324094129
MR-PCA	creatinine	HMDB0000562	inosine	HMDB0000195	met-d-Creatinine	GCST90200394	8:144768354-145268354	-0.181884807302283	0.534972234674528	0.733864625653279
MR-PCA	creatinine	HMDB0000562	inosine	HMDB0000195	met-d-Creatinine	GCST90200394	9:71184707-71684707	0.272798920424577	0.535818378487262	0.61066410114138
MR-PCA	creatinine	HMDB0000562	inosine	HMDB0000195	met-d-Creatinine	GCST90200394	10:52398454-52898454	-0.87877167311764	0.530023047502026	0.0973199567977704
MR-PCA	creatinine	HMDB0000562	inosine	HMDB0000195	met-d-Creatinine	GCST90200394	11:1928330-2428330	-0.481435780489687	0.439805571487111	0.273667398981311
MR-PCA	creatinine	HMDB0000562	inosine	HMDB0000195	met-d-Creatinine	GCST90200394	11:2548804-3048804	0.183303525763222	0.338119479375651	0.587731372758564
MR-PCA	creatinine	HMDB0000562	inosine	HMDB0000195	met-d-Creatinine	GCST90200394	11:30504837-31294673	-0.166636964709407	0.308609731297698	0.589224497053255
MR-PCA	creatinine	HMDB0000562	inosine	HMDB0000195	met-d-Creatinine	GCST90200394	11:116373213-117240760	0.1722520246554	0.419903016624846	0.681645602959958
MR-PCA	creatinine	HMDB0000562	inosine	HMDB0000195	met-d-Creatinine	GCST90200394	12:15092463-15592463	-0.0259471268212545	0.526715494621199	0.960710399264702
MR-PCA	creatinine	HMDB0000562	inosine	HMDB0000195	met-d-Creatinine	GCST90200394	15:41118334-41871842	-0.217451548710837	0.628520707196604	0.729362582657268
MR-PCA	creatinine	HMDB0000562	inosine	HMDB0000195	met-d-Creatinine	GCST90200394	15:45400360-46179051	0.173066251141995	0.358439906522832	0.629215039054915
MR-PCA	creatinine	HMDB0000562	inosine	HMDB0000195	met-d-Creatinine	GCST90200394	15:53700578-54200578	0.37393584158572	0.595470459145575	0.530025510015979
MR-PCA	creatinine	HMDB0000562	inosine	HMDB0000195	met-d-Creatinine	GCST90200394	15:76097375-76597375	-0.683612209563077	0.540526495965184	0.205973350200643
MR-PCA	creatinine	HMDB0000562	inosine	HMDB0000195	met-d-Creatinine	GCST90200394	16:20142332-21335139	0.580386833530285	0.299268828940436	0.0524588034939873
MR-PCA	creatinine	HMDB0000562	inosine	HMDB0000195	met-d-Creatinine	GCST90200394	16:89453424-89953424	-0.452093327540935	0.590333966822254	0.443779612726971
MR-PCA	creatinine	HMDB0000562	inosine	HMDB0000195	met-d-Creatinine	GCST90200394	17:19176536-19724875	-0.40098403822539	0.397796103225888	0.313447744885812
MR-PCA	creatinine	HMDB0000562	inosine	HMDB0000195	met-d-Creatinine	GCST90200394	17:37200083-37954217	0.206502096532918	0.49169539428239	0.674500265074119
MR-PCA	creatinine	HMDB0000562	inosine	HMDB0000195	met-d-Creatinine	GCST90200394	17:58690466-59700441	0.171523642039646	0.400930327180394	0.668786479728343
MR-PCA	creatinine	HMDB0000562	inosine	HMDB0000195	met-d-Creatinine	GCST90200394	18:76910235-77410235	-0.444328800168329	0.448528457814134	0.321862957216338
MR-PCA	creatinine	HMDB0000562	inosine	HMDB0000195	met-d-Creatinine	GCST90200394	19:32940263-33709298	0.0290391723341254	0.452579898527592	0.948839931156427
MR-PCA	creatinine	HMDB0000562	inosine	HMDB0000195	met-d-Creatinine	GCST90200394	19:45162079-45662079	-0.0594286131874964	0.516124552215235	0.908331034382982
MR-PCA	creatinine	HMDB0000562	inosine	HMDB0000195	met-d-Creatinine	GCST90200394	20:32653904-33537782	0.776810085054147	0.589057196170754	0.187257867053904
MR-PCA	creatinine	HMDB0000562	inosine	HMDB0000195	met-d-Creatinine	GCST90200394	22:38345240-38845240	-0.702870335219564	0.662149230902421	0.288463469225492
MR-PCA	sarcosine	HMDB0000271	tyrosine	HMDB0000158	bioa_031	GCST90200427	1:157842259-158342259	-0.103178789858776	0.166514789185454	0.535496542618549
MR-PCA	sarcosine	HMDB0000271	tyrosine	HMDB0000158	bioa_031	GCST90200427	9:136282183-136851769	-0.105586777156018	0.100381606576685	0.292866618255412
MR-PCA	valine	HMDB0000883	3-methyl-2-oxobutyrate	HMDB0000019	met-d-Val	GCST90199677	2:27480940-28253616	0.560612626464585	0.356836775678347	0.116168295001153
MR-PCA	valine	HMDB0000883	3-methyl-2-oxobutyrate	HMDB0000019	met-d-Val	GCST90199677	2:64975088-65475088	0.0455311493928463	0.253385861996051	0.857395188941412
MR-PCA	valine	HMDB0000883	3-methyl-2-oxobutyrate	HMDB0000019	met-d-Val	GCST90199677	2:165251927-165751927	0.704742183890438	0.407302881814813	0.0835828244371967
MR-PCA	valine	HMDB0000883	3-methyl-2-oxobutyrate	HMDB0000019	met-d-Val	GCST90199677	3:135701113-136578270	0.267230004785797	0.40758925782401	0.512058650106737
MR-PCA	valine	HMDB0000883	3-methyl-2-oxobutyrate	HMDB0000019	met-d-Val	GCST90199677	4:86953335-87453335	0.352701547931131	0.354088009238922	0.319209131045414
MR-PCA	valine	HMDB0000883	3-methyl-2-oxobutyrate	HMDB0000019	met-d-Val	GCST90199677	4:87663610-88163610	0.619089679573508	0.390721244183051	0.113084714141162
MR-PCA	valine	HMDB0000883	3-methyl-2-oxobutyrate	HMDB0000019	met-d-Val	GCST90199677	4:88882515-89510546	1.22048946311932	0.124199392904902	8.62706228285973e-23
MR-PCA	valine	HMDB0000883	3-methyl-2-oxobutyrate	HMDB0000019	met-d-Val	GCST90199677	5:55564890-56064890	0.452255112031078	0.320695885242907	0.15847163865677
MR-PCA	valine	HMDB0000883	3-methyl-2-oxobutyrate	HMDB0000019	met-d-Val	GCST90199677	6:108910874-109410874	0.0440507987757379	0.471085790451314	0.925499136658441
MR-PCA	valine	HMDB0000883	3-methyl-2-oxobutyrate	HMDB0000019	met-d-Val	GCST90199677	12:56199875-57115338	0.913001854522973	0.282431265615639	0.0012264708343338
MR-PCA	valine	HMDB0000883	3-methyl-2-oxobutyrate	HMDB0000019	met-d-Val	GCST90199677	12:122278263-122778263	0.744484705346929	0.45265913883214	0.100033415911651
MR-PCA	valine	HMDB0000883	3-methyl-2-oxobutyrate	HMDB0000019	met-d-Val	GCST90199677	14:102468052-102968052	2.39026341682816	0.605041855925521	7.79635607740909e-05
MR-PCA	valine	HMDB0000883	3-methyl-2-oxobutyrate	HMDB0000019	met-d-Val	GCST90199677	16:69315747-70918195	0.0840817209945457	0.231260604127768	0.716171694321736
MR-PCA	valine	HMDB0000883	3-methyl-2-oxobutyrate	HMDB0000019	met-d-Val	GCST90199677	17:6935779-7435779	1.04581964688004	0.242085983329582	1.56005256284353e-05
MR-PCA	valine	HMDB0000883	3-methyl-2-oxobutyrate	HMDB0000019	met-d-Val	GCST90199677	17:79384062-79884062	1.07801440564834	0.439829669884635	0.0142467255878623
MR-PCA	valine	HMDB0000883	3-methyl-2-oxobutyrate	HMDB0000019	met-d-Val	GCST90199677	19:49050431-49611255	0.333188574869959	0.228763527103559	0.145261094011898
MR-PCA	5-acetylamino-6-formylamino-3-methyluracil	HMDB0011105	dehydroepiandrosterone sulfate (dhea-s)	HMDB0001032	GCST90200680	M32425	8:17743764-18765840	-0.09024816048382	0.0342285429463062	0.0083732974489995
MR-PCA	3-hydroxybutyrate (bhba)	HMDB0000011	taurochenodeoxycholate	HMDB0000951	met-d-bOHbutyrate	GCST90200337	1:230050269-230550269	0.0448163753644066	0.349615010453439	0.898000362918342
MR-PCA	3-hydroxybutyrate (bhba)	HMDB0000011	taurochenodeoxycholate	HMDB0000951	met-d-bOHbutyrate	GCST90200337	5:41452897-42471829	0.148267319860779	0.376109154054062	0.693423392293652
MR-PCA	3-hydroxybutyrate (bhba)	HMDB0000011	taurochenodeoxycholate	HMDB0000951	met-d-bOHbutyrate	GCST90200337	8:8059014-8559014	-0.902425581080831	0.558884503600898	0.106377703866748
MR-PCA	3-hydroxybutyrate (bhba)	HMDB0000011	taurochenodeoxycholate	HMDB0000951	met-d-bOHbutyrate	GCST90200337	8:8580720-9433358	-0.553195974370692	0.350364109085704	0.114355013416737
MR-PCA	3-hydroxybutyrate (bhba)	HMDB0000011	taurochenodeoxycholate	HMDB0000951	met-d-bOHbutyrate	GCST90200337	8:9546321-10530228	-0.679099183455742	0.447995814335099	0.129554616363703
MR-PCA	3-hydroxybutyrate (bhba)	HMDB0000011	taurochenodeoxycholate	HMDB0000951	met-d-bOHbutyrate	GCST90200337	8:10591858-11909109	-0.585955289074686	0.421355660346028	0.164333717747102
MR-PCA	3-hydroxybutyrate (bhba)	HMDB0000011	taurochenodeoxycholate	HMDB0000951	met-d-bOHbutyrate	GCST90200337	9:107339744-107915739	0.202399378459507	0.309669659246743	0.513371023479516
MR-PCA	3-hydroxybutyrate (bhba)	HMDB0000011	taurochenodeoxycholate	HMDB0000951	met-d-bOHbutyrate	GCST90200337	10:113694271-114194271	-0.104036958516641	0.298001267655753	0.727002356240862
MR-PCA	3-hydroxybutyrate (bhba)	HMDB0000011	taurochenodeoxycholate	HMDB0000951	met-d-bOHbutyrate	GCST90200337	11:116451535-117240760	-0.130079896969509	0.452342384153692	0.773676254386972
MR-PCA	3-hydroxybutyrate (bhba)	HMDB0000011	taurochenodeoxycholate	HMDB0000951	met-d-bOHbutyrate	GCST90200337	12:122375755-122875755	0.563390965267774	0.499480113894129	0.259339031235406
MR-PCA	3-hydroxybutyrate (bhba)	HMDB0000011	taurochenodeoxycholate	HMDB0000951	met-d-bOHbutyrate	GCST90200337	14:94393207-95094947	0.216575457782035	0.236776507108148	0.360358045006592
MR-PCA	3-hydroxybutyrate (bhba)	HMDB0000011	taurochenodeoxycholate	HMDB0000951	met-d-bOHbutyrate	GCST90200337	15:58430643-58980498	-0.386056662536259	0.320798904971981	0.228812814249479
MR-PCA	3-hydroxybutyrate (bhba)	HMDB0000011	taurochenodeoxycholate	HMDB0000951	met-d-bOHbutyrate	GCST90200337	16:71899923-73042963	-0.491960339138709	0.32776093917348	0.133362530191895
MR-PCA	3-hydroxybutyrate (bhba)	HMDB0000011	taurochenodeoxycholate	HMDB0000951	met-d-bOHbutyrate	GCST90200337	17:6935779-7435779	0.0824347836272768	0.318373486971253	0.795693281823686
MR-PCA	3-hydroxybutyrate (bhba)	HMDB0000011	taurochenodeoxycholate	HMDB0000951	met-d-bOHbutyrate	GCST90200337	19:45161941-45661941	-0.119934131231127	0.323995239359506	0.711253957307039
MR-PCA	valine	HMDB0000883	3-methyl-2-oxobutyrate	HMDB0000019	met-d-Val	M21047	2:27480940-28253616	1.44806260145793	0.382690219796784	0.0001543881264984
MR-PCA	valine	HMDB0000883	3-methyl-2-oxobutyrate	HMDB0000019	met-d-Val	M21047	2:64975088-65475088	-0.0301607375095577	0.278386982867101	0.913725162528589
MR-PCA	valine	HMDB0000883	3-methyl-2-oxobutyrate	HMDB0000019	met-d-Val	M21047	2:165251927-165751927	0.521611345730577	0.444115936534433	0.240197355354169
MR-PCA	valine	HMDB0000883	3-methyl-2-oxobutyrate	HMDB0000019	met-d-Val	M21047	2:226858446-227358446	0.127711953548756	0.671208793914082	0.849096327571007
MR-PCA	valine	HMDB0000883	3-methyl-2-oxobutyrate	HMDB0000019	met-d-Val	M21047	3:135701113-136578270	-1.15247026066667	0.745938948350951	0.122348019124554
MR-PCA	valine	HMDB0000883	3-methyl-2-oxobutyrate	HMDB0000019	met-d-Val	M21047	4:88882515-89510546	0.962078387388919	0.154401487449356	4.6341500395863603e-10
MR-PCA	valine	HMDB0000883	3-methyl-2-oxobutyrate	HMDB0000019	met-d-Val	M21047	12:56199875-57115338	0.0798118949490722	0.425730272234902	0.851291699748559
MR-PCA	valine	HMDB0000883	3-methyl-2-oxobutyrate	HMDB0000019	met-d-Val	M21047	12:122278263-122778263	0.705838302388913	0.579814916348868	0.22347067539152
MR-PCA	valine	HMDB0000883	3-methyl-2-oxobutyrate	HMDB0000019	met-d-Val	M21047	16:69315747-70918195	0.952153706487942	0.273093534378423	0.0004892976324615
MR-PCA	valine	HMDB0000883	3-methyl-2-oxobutyrate	HMDB0000019	met-d-Val	M21047	17:6935779-7435779	0.43296593925491	0.394145523609361	0.271989449146501
MR-PCA	valine	HMDB0000883	3-methyl-2-oxobutyrate	HMDB0000019	met-d-Val	M21047	17:79384062-79884062	0.64720915087994	0.700645104855979	0.355625237508593
MR-PCA	valine	HMDB0000883	3-methyl-2-oxobutyrate	HMDB0000019	met-d-Val	M21047	19:49050431-49611255	0.443544426031515	0.473955763945896	0.349358111357101
MR-PCA	valine	HMDB0000883	3-methyl-2-oxobutyrate	HMDB0000019	met-d-Val	M21047	22:18665347-19165347	0.143019058320294	0.438570701518131	0.744346708780029
MR-PCA	uridine	HMDB0000296	4-hydroxyphenylpyruvate	HMDB0000707	GCST90200407	GCST90200300	1:20666238-21166238	-0.103674664834567	0.10093790601923	0.304367120941582
MR-PCA	uridine	HMDB0000296	4-hydroxyphenylpyruvate	HMDB0000707	GCST90200407	GCST90200300	7:47877194-48377194	-0.121550571176829	0.119836439116961	0.310437749269915
MR-PCA	uridine	HMDB0000296	4-hydroxyphenylpyruvate	HMDB0000707	GCST90200407	GCST90200300	22:50686035-51186035	0.0088488929484271	0.0914772747970523	0.922938243891379
MR-PCA	histidine	HMDB0000177	glycerophosphoethanolamine	HMDB0000114	M00059	GCST90199808	4:9731889-10602550	0.0039059178221557	0.128360217065792	0.975724638699808
MR-PCA	trans-urocanate	HMDB0000301	paraxanthine	HMDB0001860	GCST90200416	GCST90199654	8:17963874-18463874	0.129535432801449	0.0940814529745862	0.168560652348151
MR-PCA	trans-urocanate	HMDB0000301	paraxanthine	HMDB0001860	GCST90200416	GCST90199654	12:96124750-96624750	-0.0144414422732472	0.0557104826869615	0.795463133138518
MR-PCA	trans-urocanate	HMDB0000301	paraxanthine	HMDB0001860	GCST90200416	GCST90199654	19:51269710-51769710	-0.0528897413199401	0.0695349501674674	0.446883490235347
MR-PCA	3-aminoisobutyrate	HMDB0002166	glutamate	HMDB0000148	GCST90200310	bioa_007	5:34511619-35593952	0.0103924127380787	0.0131136955776288	0.428077681354129
MR-PCA	3-aminoisobutyrate	HMDB0002166	glutamate	HMDB0000148	GCST90200310	bioa_007	12:89320-602261	-0.0013826833419999	0.0382535484357144	0.971166556808248
MR-PCA	acetylphosphate	HMDB0001494	2-aminobutyrate	HMDB0000452	M15488	GCST90200305	1:109564880-110064880	0.0814925588782924	0.14630263937956	0.57751814176364
MR-PCA	acetylphosphate	HMDB0001494	2-aminobutyrate	HMDB0000452	M15488	GCST90200305	6:96128415-96628415	-0.0846361573847877	0.177201309121408	0.632915598844436
MR-PCA	docosahexaenoate (dha; 22:6n3)	HMDB0002183	n6,n6,n6-trimethyllysine	HMDB0001325	GCST90199651	GCST90200344	11:61376206-61876206	-0.104817953626102	0.123727679977623	0.396902286938011
MR-PCA	cysteinylglycine	HMDB0000078	hypoxanthine	HMDB0000157	GCST90200364	M03127	16:15885043-16385043	-0.0424469613115062	0.121826404777811	0.727523518815608
MR-PCA	cysteinylglycine	HMDB0000078	hypoxanthine	HMDB0000157	GCST90200364	M03127	16:89076223-90262231	-0.0455327825221873	0.07031278513475	0.517260048887977
MR-PCA	docosapentaenoate (n6 dpa; 22:5n6)	HMDB0001976	aspartate	HMDB0000191	GCST90199796	M15996	11:61347212-61847212	-0.276454048083492	0.101811452722632	0.0066205132105313
MR-PCA	dehydroepiandrosterone sulfate (dhea-s)	HMDB0001032	methionine	HMDB0000696	M32425	GCST90200391	7:98868801-99739571	0.03168109982702	0.112498800303371	0.778240440148162
MR-PCA	dehydroepiandrosterone sulfate (dhea-s)	HMDB0001032	methionine	HMDB0000696	M32425	GCST90200391	19:48115523-48615523	0.277526477172092	0.116071207982619	0.0168024665724278
MR-PCA	alanine	HMDB0000161	glycerol 3-phosphate	HMDB0000126	M32339	M15365	2:27480940-27980940	0.412093523102612	0.126253832562294	0.001098480526963
MR-PCA	alanine	HMDB0000161	glycerol 3-phosphate	HMDB0000126	M32339	M15365	12:46962370-47462370	0.403710677991191	0.15796449993891	0.0105972888034109
MR-PCA	ornithine	HMDB0000214	alpha-ketoglutaramate*	HMDB0001552	bioa_014	GCST90199885	2:219037276-219805573	0.196103647574012	0.26685338985239	0.462416166750915
MR-PCA	ornithine	HMDB0000214	alpha-ketoglutaramate*	HMDB0001552	bioa_014	GCST90199885	4:144415809-145209327	0.0737448546365557	0.290766651802159	0.799787506031338
MR-PCA	ornithine	HMDB0000214	alpha-ketoglutaramate*	HMDB0001552	bioa_014	GCST90199885	6:131638147-132138147	0.260393751460497	0.237069594497426	0.272036290011255
MR-PCA	ornithine	HMDB0000214	alpha-ketoglutaramate*	HMDB0001552	bioa_014	GCST90199885	10:97138162-97638162	-0.420161058076353	0.286933028988492	0.143107215524034
MR-PCA	ornithine	HMDB0000214	alpha-ketoglutaramate*	HMDB0001552	bioa_014	GCST90199885	12:46964292-47464292	0.143409347204984	0.211762559726378	0.49826785841496
MR-PCA	ornithine	HMDB0000214	alpha-ketoglutaramate*	HMDB0001552	bioa_014	GCST90199885	12:132819894-133319894	0.0850878841365603	0.298403513031241	0.775534045345412
MR-PCA	ornithine	HMDB0000214	alpha-ketoglutaramate*	HMDB0001552	bioa_014	GCST90199885	19:12789284-13289284	0.0285738116731793	0.258054372466541	0.911832142761662
MR-PCA	bilirubin (z,z)	HMDB0000054	adenosine 5'-diphosphate (adp)	HMDB0001341	GCST90200704	GCST90200355	2:233988949-235124783	-4.82288105565528e-05	0.0300878120096471	0.998721043363414
MR-PCA	bilirubin (z,z)	HMDB0000054	adenosine 5'-diphosphate (adp)	HMDB0001341	GCST90200704	GCST90200355	12:21093886-21593886	0.0607936191066455	0.132501537550164	0.646367422400464
MR-PCA	glycohyocholate	HMDB0000138	methionine	HMDB0000696	GCST90199935	GCST90200391	7:99108524-99608524	-0.0695476014454762	0.110738027795896	0.52997956777659
MR-PCA	glycohyocholate	HMDB0000138	methionine	HMDB0000696	GCST90199935	GCST90200391	10:45742470-46242470	0.20589210962332	0.123359112126557	0.0951081401736685
MR-PCA	glycohyocholate	HMDB0000138	methionine	HMDB0000696	GCST90199935	GCST90200391	13:103468308-103968308	0.136018778510675	0.0669733569684324	0.0422612194581154
MR-PCA	glycohyocholate	HMDB0000138	methionine	HMDB0000696	GCST90199935	GCST90200391	17:28409010-28909010	0.146686495129835	0.131515255293414	0.26469735591738
MR-PCA	gluconate	HMDB0000625	glutamate	HMDB0000148	GCST90200373	bioa_007	4:99521223-100894070	-0.0658411836638409	0.0415671397079206	0.113200100659602
MR-PCA	glycohyocholate	HMDB0000138	n-acetylornithine	HMDB0003357	GCST90199935	bioa_023	10:45742470-46242470	0.101307805406359	0.0794889519673213	0.202490121804306
MR-PCA	glycohyocholate	HMDB0000138	n-acetylornithine	HMDB0003357	GCST90199935	bioa_023	17:28409010-28909010	-0.0313215839996958	0.0709530149326476	0.658893621553455
MR-PCA	tyrosine	HMDB0000158	glycine	HMDB0000123	bioa_021	M32338	4:99820973-100320973	0.288379917626565	0.57510714166297	0.616063705995007
MR-PCA	tyrosine	HMDB0000158	glycine	HMDB0000123	bioa_021	M32338	4:148735862-149235862	0.0439583447219121	0.495926122472459	0.929368894025764
MR-PCA	tyrosine	HMDB0000158	glycine	HMDB0000123	bioa_021	M32338	6:111242119-112017012	0.178633477663414	0.138047406212469	0.195665085459271
MR-PCA	tyrosine	HMDB0000158	glycine	HMDB0000123	bioa_021	M32338	6:112114361-112614361	-0.20860307528819	0.403474724249883	0.60514466577308
MR-PCA	tyrosine	HMDB0000158	glycine	HMDB0000123	bioa_021	M32338	7:27926305-28426305	-0.453803709407054	0.476772789517042	0.341186327158154
MR-PCA	tyrosine	HMDB0000158	glycine	HMDB0000123	bioa_021	M32338	8:8933358-9433358	0.489354479527058	0.516641658101056	0.343545256487141
MR-PCA	tyrosine	HMDB0000158	glycine	HMDB0000123	bioa_021	M32338	10:64816186-65575478	-1.95864507942791	0.552126903760668	0.0003889729048635
MR-PCA	tyrosine	HMDB0000158	glycine	HMDB0000123	bioa_021	M32338	11:61310081-61810081	-0.169729580349536	0.481411668743009	0.724413528716488
MR-PCA	tyrosine	HMDB0000158	glycine	HMDB0000123	bioa_021	M32338	12:20701307-21201307	-0.168449603115401	0.534722421897187	0.752744557726355
MR-PCA	tyrosine	HMDB0000158	glycine	HMDB0000123	bioa_021	M32338	12:46678393-47435518	0.555795100482808	0.372520768077707	0.135703287180512
MR-PCA	tyrosine	HMDB0000158	glycine	HMDB0000123	bioa_021	M32338	12:56615040-57115040	0.213019814444906	0.356826776036852	0.55051817830622
MR-PCA	tyrosine	HMDB0000158	glycine	HMDB0000123	bioa_021	M32338	12:57594049-58094049	-0.149616982262381	0.530849349672575	0.778062729056702
MR-PCA	tyrosine	HMDB0000158	glycine	HMDB0000123	bioa_021	M32338	12:59727701-60227701	0.173949885355877	0.450420786464698	0.69935286525672
MR-PCA	tyrosine	HMDB0000158	glycine	HMDB0000123	bioa_021	M32338	12:120845172-121674861	0.148920817190137	0.378998496943633	0.694369355619641
MR-PCA	tyrosine	HMDB0000158	glycine	HMDB0000123	bioa_021	M32338	12:122092964-122592964	-0.242061178940731	0.465431049923449	0.603008119191502
MR-PCA	tyrosine	HMDB0000158	glycine	HMDB0000123	bioa_021	M32338	15:60649639-61149639	0.1355318691524	0.532811669222354	0.799208906471519
MR-PCA	tyrosine	HMDB0000158	glycine	HMDB0000123	bioa_021	M32338	16:71153235-72438683	0.0304951309047383	0.20919269611388	0.884098764492651
MR-PCA	aspartate	HMDB0000191	4-hydroxyphenylpyruvate	HMDB0000707	bioa_004	GCST90200300	2:211431243-211931243	-0.193581884804218	0.273857094564291	0.479646087767001
MR-PCA	aspartate	HMDB0000191	4-hydroxyphenylpyruvate	HMDB0000707	bioa_004	GCST90200300	4:178111051-178611051	-0.219038515322625	0.109826558899638	0.0461079347193576
MR-PCA	aspartate	HMDB0000191	4-hydroxyphenylpyruvate	HMDB0000707	bioa_004	GCST90200300	12:101969766-102469766	0.0181512929519388	0.161195112779657	0.910344127712592
MR-PCA	n1-methyl-2-pyridone-5-carboxamide	HMDB0004193	citrate	HMDB0000094	GCST90199778	met-d-Citrate	2:135485648-135985648	0.0071982799611923	0.0376558408323297	0.848400461003962
MR-PCA	n1-methyl-2-pyridone-5-carboxamide	HMDB0004193	citrate	HMDB0000094	GCST90199778	met-d-Citrate	7:10019022-10519022	0.0130718014450534	0.0276205720925049	0.636025384570492
MR-PCA	creatine	HMDB0000064	kynurenine	HMDB0000684	M27718	M15140	2:211346498-211846498	-0.23573948120968	0.127210851614952	0.0638623358093935
MR-PCA	3-(4-hydroxyphenyl)lactate	HMDB0000755	5-acetylamino-6-formylamino-3-methyluracil	HMDB0011105	M32197	GCST90200680	17:79879970-80379970	-0.0522211280937482	0.141941387140119	0.71294311544625
MR-PCA	acetylphosphate	HMDB0001494	1-methylxanthine	HMDB0010738	M15488	GCST90199763	1:109564880-110064880	0.0261778602352442	0.148876286379962	0.860422524886539
MR-PCA	acetylphosphate	HMDB0001494	1-methylxanthine	HMDB0010738	M15488	GCST90199763	6:96128415-96628415	0.198539840691784	0.180340655423282	0.27093339229753
MR-PCA	oleamide	HMDB0002117	creatinine	HMDB0000562	M32458	met-d-Creatinine	12:21138621-21638621	-0.067972600216645	0.0240167896646795	0.0046517206655511
MR-PCA	oleamide	HMDB0002117	creatinine	HMDB0000562	M32458	met-d-Creatinine	19:15740431-16240431	0.0102267436401215	0.0346052773380103	0.767592436881477
MR-PCA	spermidine	HMDB0001257	pyruvate	HMDB0000243	GCST90200423	GCST90200430	1:247789451-248289451	-0.05471367729833	0.0842784954888326	0.516208513370607
MR-PCA	phenylpyruvate	HMDB0000205	cytosine	HMDB0000630	GCST90200365	GCST90200433	9:131315554-131815554	-0.0413960142563975	0.112862629830072	0.713781416053164
MR-PCA	phenylpyruvate	HMDB0000205	cytosine	HMDB0000630	GCST90200365	GCST90200433	16:58503995-59003995	-0.144546013240103	0.108214620737606	0.181636035651859
MR-PCA	sphingosine	HMDB0000252	glycine	HMDB0000123	GCST90200385	met-d-Gly	3:56598999-57098999	0.046762157919059	0.0234235162369781	0.0458929541942673
MR-PCA	glycerophosphorylcholine (gpc)	HMDB0000086	leucine	HMDB0000687	GCST90199629	bioa_011	1:40156715-40656715	-0.0004910391830619	0.0435267518762525	0.990999000482895
MR-PCA	flavin adenine dinucleotide (fad)	HMDB0001248	orotidine	HMDB0000788	GCST90200376	GCST90200681	2:69949756-70738470	0.002513673811193	0.04345970540049	0.953876727665507
MR-PCA	acetone	HMDB0001659	sulfate*	HMDB01448	met-d-Acetone	GCST90199896	1:120074995-120574995	-0.963929956358017	0.395019208183658	0.0146787123670869
MR-PCA	acetone	HMDB0001659	sulfate*	HMDB01448	met-d-Acetone	GCST90199896	5:41206969-43455198	-0.467522757421399	0.234241620265257	0.0459448516978066
MR-PCA	acetone	HMDB0001659	sulfate*	HMDB01448	met-d-Acetone	GCST90199896	6:166522838-167022838	-0.330048668012457	0.286431743922582	0.249207326193131
MR-PCA	acetone	HMDB0001659	sulfate*	HMDB01448	met-d-Acetone	GCST90199896	8:126241733-126741733	0.0898256971438098	0.328757951258345	0.784678379362522
MR-PCA	acetone	HMDB0001659	sulfate*	HMDB01448	met-d-Acetone	GCST90199896	10:135065795-135607239	0.30282670734172	0.305447804339817	0.321481105306037
MR-PCA	acetone	HMDB0001659	sulfate*	HMDB01448	met-d-Acetone	GCST90199896	11:116461180-116961180	0.739399456046271	0.620168807245356	0.233161213566929
MR-PCA	acetone	HMDB0001659	sulfate*	HMDB01448	met-d-Acetone	GCST90199896	12:122365033-122865033	-0.876996051861955	0.451426759851483	0.0520499295781902
MR-PCA	acetone	HMDB0001659	sulfate*	HMDB01448	met-d-Acetone	GCST90199896	12:123068455-124007504	-0.274653423050049	0.399062287601047	0.49129724990024
MR-PCA	acetone	HMDB0001659	sulfate*	HMDB01448	met-d-Acetone	GCST90199896	13:42058883-42558883	-0.637945776387264	0.420515736501749	0.129252632841379
MR-PCA	acetone	HMDB0001659	sulfate*	HMDB01448	met-d-Acetone	GCST90199896	17:6935779-7435779	-0.0804876344091253	0.335616929642128	0.810469842387979
MR-PCA	acetone	HMDB0001659	sulfate*	HMDB01448	met-d-Acetone	GCST90199896	19:45929043-46429043	0.288642305938402	0.403601597053334	0.474506221031852
MR-PCA	sphinganine-1-phosphate	HMDB0001383	uridine	HMDB0000296	GCST90199845	M00606	17:74160792-74669333	-0.0322429591607556	0.124683299583028	0.795944762752458
MR-PCA	beta-citrylglutamate	HMDB0241915	guanidinoacetate	HMDB0000128	GCST90199911	GCST90200384	3:183486882-183986882	-0.0293082984610486	0.101876173119268	0.773587485385954
MR-PCA	beta-citrylglutamate	HMDB0241915	guanidinoacetate	HMDB0000128	GCST90199911	GCST90200384	11:88203934-92094388	0.0066887603564592	0.0253038050194228	0.791519385740833
MR-PCA	trans-urocanate	HMDB0000301	glutamine	HMDB0000641	GCST90200416	met-d-Gln	8:17963874-18463874	-0.010054537797491	0.024540848888726	0.682021485776759
MR-PCA	trans-urocanate	HMDB0000301	glutamine	HMDB0000641	GCST90200416	met-d-Gln	12:96124750-96624750	0.0075503054168506	0.0145715454232109	0.604350784814377
MR-PCA	trans-urocanate	HMDB0000301	glutamine	HMDB0000641	GCST90200416	met-d-Gln	19:51269710-51769710	-0.0056998365972179	0.0189740803020884	0.763871144219389
MR-PCA	1-methylxanthine	HMDB0010738	tyrosine	HMDB0000158	GCST90199763	GCST90200427	8:18005709-18505709	0.0633115188134357	0.053671159958864	0.238151791761931
MR-PCA	1-methylxanthine	HMDB0010738	tyrosine	HMDB0000158	GCST90199763	GCST90200427	15:74275585-74775585	0.143112380583022	0.093243366298464	0.124826475200681
MR-PCA	1-methylxanthine	HMDB0010738	tyrosine	HMDB0000158	GCST90199763	GCST90200427	15:74777880-75599999	0.0439931023090095	0.0935247517695473	0.638076450704825
MR-PCA	sarcosine	HMDB0000271	phosphate	HMDB0001429	bioa_031	GCST90200393	1:157842259-158342259	-0.308967196520706	0.166569190531212	0.0636122186525478
MR-PCA	sarcosine	HMDB0000271	phosphate	HMDB0001429	bioa_031	GCST90200393	9:136282183-136851769	0.174877560991165	0.100405168892834	0.0815576773863586
MR-PCA	dehydroepiandrosterone sulfate (dhea-s)	HMDB0001032	alanine	HMDB0000161	GCST90199673	GCST90200431	5:77737524-78237524	-0.0446637416081153	0.0899514554334651	0.61951938625557
MR-PCA	dehydroepiandrosterone sulfate (dhea-s)	HMDB0001032	alanine	HMDB0000161	GCST90199673	GCST90200431	7:98825038-100067196	0.157447870071287	0.0783042436459285	0.0443550925412246
MR-PCA	dehydroepiandrosterone sulfate (dhea-s)	HMDB0001032	alanine	HMDB0000161	GCST90199673	GCST90200431	13:22064146-22564146	0.0778473097754987	0.0796946834591028	0.328658589207419
MR-PCA	dehydroepiandrosterone sulfate (dhea-s)	HMDB0001032	alanine	HMDB0000161	GCST90199673	GCST90200431	16:81331584-81831584	-0.0641487887658403	0.0912332711633478	0.481975155749918
MR-PCA	cytidine	HMDB0000089	threonine	HMDB0000167	GCST90200429	M01284	15:85255020-85755020	0.248752464091781	0.14829554454666	0.0934622894991448
MR-PCA	glycerol 3-phosphate	HMDB0000126	kynurenate	HMDB0000715	GCST90199638	GCST90200454	1:20921386-22251981	-0.0426861430990573	0.045917099208652	0.352560092864483
MR-PCA	glycerol 3-phosphate	HMDB0000126	kynurenate	HMDB0000715	GCST90199638	GCST90200454	20:5231344-5731344	0.197049039731345	0.0774263345235048	0.010928170594347
MR-PCA	threonine	HMDB0000167	lactate	HMDB0000190	GCST90200432	M00527	2:27589369-28089369	-0.623456317498093	0.1665706519923	0.0001819128782274
MR-PCA	threonine	HMDB0000167	lactate	HMDB0000190	GCST90200432	M00527	14:100594368-101094368	-0.172956066021254	0.255012880477165	0.497629155159324
MR-PCA	ornithine	HMDB0000214	docosahexaenoate (dha; 22:6n3)	HMDB0002183	bioa_014	M19323	2:219037276-219805573	-0.366265724617821	0.278598544832767	0.188620138424166
MR-PCA	ornithine	HMDB0000214	docosahexaenoate (dha; 22:6n3)	HMDB0002183	bioa_014	M19323	4:144415809-145209327	0.0122560781168271	0.280638706913544	0.96516578906409
MR-PCA	ornithine	HMDB0000214	docosahexaenoate (dha; 22:6n3)	HMDB0002183	bioa_014	M19323	6:131638147-132138147	-0.0142017305267148	0.239534742801234	0.952722071527571
MR-PCA	ornithine	HMDB0000214	docosahexaenoate (dha; 22:6n3)	HMDB0002183	bioa_014	M19323	9:135887106-136387106	-0.253182514969173	0.269186955727496	0.346937945839114
MR-PCA	ornithine	HMDB0000214	docosahexaenoate (dha; 22:6n3)	HMDB0002183	bioa_014	M19323	10:97138162-97638162	0.188350431659174	0.305021246233724	0.536905387448681
MR-PCA	ornithine	HMDB0000214	docosahexaenoate (dha; 22:6n3)	HMDB0002183	bioa_014	M19323	12:46964292-47464292	0.426659432097724	0.224693020860656	0.0575835632967396
MR-PCA	ornithine	HMDB0000214	docosahexaenoate (dha; 22:6n3)	HMDB0002183	bioa_014	M19323	12:132819894-133319894	0.110212336220492	0.290124997160703	0.704035383774558
MR-PCA	ornithine	HMDB0000214	docosahexaenoate (dha; 22:6n3)	HMDB0002183	bioa_014	M19323	16:68152686-68652686	0.566928094868085	0.296006376819904	0.0554598184540795
MR-PCA	ornithine	HMDB0000214	docosahexaenoate (dha; 22:6n3)	HMDB0002183	bioa_014	M19323	19:12789284-13289284	-0.187175297270609	0.270859107134304	0.489538502057071
MR-PCA	stearoyl sphingomyelin (d18:1/18:0)	HMDB0001348	beta-alanine	HMDB0000056	GCST90200335	GCST90200361	8:113373776-113873776	-0.0746895689565788	0.112217605803003	0.505680876079785
MR-PCA	stearoyl sphingomyelin (d18:1/18:0)	HMDB0001348	beta-alanine	HMDB0000056	GCST90200335	GCST90200361	11:61368608-61868608	-0.156910603636686	0.1230477445662	0.202238116896198
MR-PCA	stearoyl sphingomyelin (d18:1/18:0)	HMDB0001348	beta-alanine	HMDB0000056	GCST90200335	GCST90200361	14:63982386-64482386	-0.18708160251317	0.102711185087229	0.0685409731644086
MR-PCA	stearoyl sphingomyelin (d18:1/18:0)	HMDB0001348	beta-alanine	HMDB0000056	GCST90200335	GCST90200361	19:8013648-8513648	0.0384633929203192	0.0571354867561192	0.500822474507679
MR-PCA	stearoyl sphingomyelin (d18:1/18:0)	HMDB0001348	beta-alanine	HMDB0000056	GCST90200335	GCST90200361	19:45165640-45665640	0.0842482411104957	0.0902324209870854	0.350468788646372
MR-PCA	ornithine	HMDB0000214	glycerophosphorylcholine (gpc)	HMDB0000086	bioa_014	GCST90199629	2:219037276-219805573	-0.0166699853861042	0.266832811957723	0.950185747607788
MR-PCA	ornithine	HMDB0000214	glycerophosphorylcholine (gpc)	HMDB0000086	bioa_014	GCST90199629	4:144415809-145209327	-0.361278131832002	0.29070320056347	0.213951439937262
MR-PCA	ornithine	HMDB0000214	glycerophosphorylcholine (gpc)	HMDB0000086	bioa_014	GCST90199629	6:131638147-132138147	0.135929934221205	0.237041546487884	0.566344443709134
MR-PCA	ornithine	HMDB0000214	glycerophosphorylcholine (gpc)	HMDB0000086	bioa_014	GCST90199629	10:97138162-97638162	-0.441738676014245	0.28689626983049	0.123629680840816
MR-PCA	ornithine	HMDB0000214	glycerophosphorylcholine (gpc)	HMDB0000086	bioa_014	GCST90199629	12:46964292-47464292	-0.292859637078474	0.211741669764128	0.166634591379829
MR-PCA	ornithine	HMDB0000214	glycerophosphorylcholine (gpc)	HMDB0000086	bioa_014	GCST90199629	12:132819894-133319894	0.211068567573195	0.298350478650726	0.479285788463688
MR-PCA	ornithine	HMDB0000214	glycerophosphorylcholine (gpc)	HMDB0000086	bioa_014	GCST90199629	19:12789284-13289284	-0.0012439834526211	0.258023323170717	0.996153249507081
MR-PCA	3-(4-hydroxyphenyl)lactate	HMDB0000755	theobromine	HMDB0002825	M32197	GCST90199644	17:79879970-80379970	0.199699439003041	0.137152654393023	0.14538219092752
MR-PCA	glycochenodeoxycholate	HMDB0000637	asparagine	HMDB0000168	M32346	GCST90200452	6:156877825-157377825	-0.276821567274082	0.151351873419867	0.0674006071562535
MR-PCA	bilirubin (z,z)	HMDB0000054	creatine	HMDB0000064	GCST90200704	GCST90200323	2:233988949-235124783	0.0068776529285952	0.022436407065202	0.759193640812797
MR-PCA	bilirubin (z,z)	HMDB0000054	creatine	HMDB0000064	GCST90200704	GCST90200323	12:21093886-21593886	-0.0919680654355285	0.0988048758481545	0.351954479636595
MR-PCA	acetone	HMDB0001659	asparagine	HMDB0000168	met-d-Acetone	M34283	1:120074995-120574995	0.801877107727777	0.581839293570506	0.168148871732512
MR-PCA	acetone	HMDB0001659	asparagine	HMDB0000168	met-d-Acetone	M34283	5:41206969-43455198	0.0552218359738228	0.265743057679338	0.835383873278052
MR-PCA	acetone	HMDB0001659	asparagine	HMDB0000168	met-d-Acetone	M34283	8:126241733-126741733	2.46410808712677	0.746176605924496	0.0009589128582948
MR-PCA	acetone	HMDB0001659	asparagine	HMDB0000168	met-d-Acetone	M34283	10:135065795-135607239	-0.538951811986465	0.345610742726746	0.118897342683103
MR-PCA	acetone	HMDB0001659	asparagine	HMDB0000168	met-d-Acetone	M34283	12:122365033-122865033	-0.299094036445703	0.546636694634549	0.584273460681566
MR-PCA	acetone	HMDB0001659	asparagine	HMDB0000168	met-d-Acetone	M34283	13:42058883-42558883	0.573623211290425	0.677562190837431	0.397218887039784
MR-PCA	acetone	HMDB0001659	asparagine	HMDB0000168	met-d-Acetone	M34283	19:45929043-46429043	0.151731552480766	0.562797050047626	0.787465993708428
MR-PCA	valine	HMDB0000883	biliverdin	HMDB0001008	bioa_022	M02137	2:27492603-27992603	-0.867148204377617	0.586739495154798	0.139431852427586
MR-PCA	valine	HMDB0000883	biliverdin	HMDB0001008	bioa_022	M02137	2:64958074-65458074	0.498812153505622	0.244585600758538	0.0414083776944883
MR-PCA	valine	HMDB0000883	biliverdin	HMDB0001008	bioa_022	M02137	2:211173777-211673777	-0.261981783903245	0.564498957266174	0.642578871209299
MR-PCA	valine	HMDB0000883	biliverdin	HMDB0001008	bioa_022	M02137	4:88972827-89472827	-0.112920744093125	0.172644952576336	0.513070962403019
MR-PCA	valine	HMDB0000883	biliverdin	HMDB0001008	bioa_022	M02137	11:116381707-116882500	0.161200990961285	0.323460747533057	0.618227943922294
MR-PCA	valine	HMDB0000883	biliverdin	HMDB0001008	bioa_022	M02137	12:56615040-57115040	0.615499518286601	0.590243292088436	0.297045786894513
MR-PCA	valine	HMDB0000883	biliverdin	HMDB0001008	bioa_022	M02137	16:70059237-70559237	0.432858697513574	0.372183703118846	0.244819636078393
MR-PCA	valine	HMDB0000883	biliverdin	HMDB0001008	bioa_022	M02137	17:6883609-7383609	-0.466948418750223	0.363858854016135	0.19937895468093
MR-PCA	valine	HMDB0000883	biliverdin	HMDB0001008	bioa_022	M02137	17:40470632-40970632	0.546463871770744	0.69231272442878	0.429918592296325
MR-PCA	valine	HMDB0000883	biliverdin	HMDB0001008	bioa_022	M02137	19:49114511-49614511	-0.554485668218824	0.48847059978176	0.256313961310933
MR-PCA	flavin adenine dinucleotide (fad)	HMDB0001248	cysteine	HMDB0000574	GCST90200376	M31453	2:69949756-70738470	-0.0125490089337439	0.0467689981311293	0.788453813256751
MR-PCA	betaine	HMDB0000043	glycine	HMDB0000123	M03141	bioa_008	2:211337631-211837631	-1.50237793103664	0.0292982383894586	0.0
MR-PCA	betaine	HMDB0000043	glycine	HMDB0000123	M03141	bioa_008	5:78095798-78666416	-0.0790590497070315	0.0266729851039196	0.0030365637927452
MR-PCA	betaine	HMDB0000043	glycine	HMDB0000123	M03141	bioa_008	12:30349-530349	-0.0111114948729437	0.0422349288369132	0.792482900399262
MR-PCA	betaine	HMDB0000043	glycine	HMDB0000123	M03141	bioa_008	21:44237404-44737404	-0.0359192748654136	0.0346457991438333	0.299849118938721
MR-PCA	serine	HMDB0000187	glycerol 3-phosphate	HMDB0000126	GCST90200415	GCST90199638	1:119778579-120514573	-0.0004340521225188	0.0674021935144431	0.994861872063549
MR-PCA	serine	HMDB0000187	glycerol 3-phosphate	HMDB0000126	GCST90200415	GCST90199638	2:211290507-212040821	-0.14129227132794	0.0803634976789965	0.0787194757857541
MR-PCA	serine	HMDB0000187	glycerol 3-phosphate	HMDB0000126	GCST90200415	GCST90199638	7:55905219-56847625	0.0536794509808872	0.0932824894119549	0.564986689233729
MR-PCA	s-1-pyrroline-5-carboxylate	HMDB0001301	glutamate	HMDB0000148	GCST90200381	M32322	8:144432748-145014955	-0.0066123371290191	0.0510911146805829	0.897023386183672
MR-PCA	valine	HMDB0000883	glutamine	HMDB0000641	bioa_022	bioa_006	2:27492603-27992603	-1.97329462647774	0.159374220728243	3.2906340866542803e-35
MR-PCA	valine	HMDB0000883	glutamine	HMDB0000641	bioa_022	bioa_006	2:64958074-65458074	0.0339245078650603	0.066072496007814	0.607640972564648
MR-PCA	valine	HMDB0000883	glutamine	HMDB0000641	bioa_022	bioa_006	2:211173777-211673777	0.671066531476136	0.152623159698564	1.0981532388431e-05
MR-PCA	valine	HMDB0000883	glutamine	HMDB0000641	bioa_022	bioa_006	4:88972827-89472827	0.0313602061218366	0.0468459890403069	0.503219917423036
MR-PCA	valine	HMDB0000883	glutamine	HMDB0000641	bioa_022	bioa_006	11:116381707-116882500	-0.125162834766915	0.0872882864557447	0.151600276043823
MR-PCA	valine	HMDB0000883	glutamine	HMDB0000641	bioa_022	bioa_006	12:56615040-57115040	-5.353326870113	0.159310739023557	1.5139341629753e-247
MR-PCA	valine	HMDB0000883	glutamine	HMDB0000641	bioa_022	bioa_006	16:70059237-70559237	0.409521137303097	0.101398677647617	5.37430627015688e-05
MR-PCA	valine	HMDB0000883	glutamine	HMDB0000641	bioa_022	bioa_006	17:6883609-7383609	-0.071060830257921	0.0985832229425921	0.471019822290043
MR-PCA	valine	HMDB0000883	glutamine	HMDB0000641	bioa_022	bioa_006	17:40470632-40970632	0.106196559737553	0.186768006634341	0.569626639307418
MR-PCA	valine	HMDB0000883	glutamine	HMDB0000641	bioa_022	bioa_006	19:49114511-49614511	0.0535595658814476	0.131938130563764	0.684783338707329
MR-PCA	glutamine	HMDB0000641	1,7-dimethylurate	HMDB0011103	GCST90200419	GCST90199756	12:56335248-57115338	-0.0897039325894493	0.0675242348272257	0.184022827504484
MR-PCA	sarcosine	HMDB0000271	alpha-tocopherol	HMDB0001893	bioa_031	GCST90200302	1:157842259-158342259	-0.151429738345407	0.16712890344592	0.36490116919197
MR-PCA	sarcosine	HMDB0000271	alpha-tocopherol	HMDB0001893	bioa_031	GCST90200302	9:136282183-136851769	0.231150663501962	0.100727332184174	0.0217436884070551
MR-PCA	n-acetylglucosaminylasparagine	HMDB0000489	theobromine	HMDB0002825	GCST90200316	M18392	4:178111987-178611987	-0.0244879830387456	0.112625638223259	0.827874703132603
MR-PCA	n-acetylglucosaminylasparagine	HMDB0000489	theobromine	HMDB0002825	GCST90200316	M18392	6:167457759-167966043	-0.0514163083973715	0.0425405390202036	0.226800176235858
MR-PCA	4-acetamidobutanoate	HMDB0003681	cystathionine	HMDB0000099	GCST90200311	GCST90200383	8:18005709-18505709	-0.0157042672668025	0.0587953033899752	0.78939162111997
MR-PCA	4-acetamidobutanoate	HMDB0003681	cystathionine	HMDB0000099	GCST90200311	GCST90200383	22:50435332-50935332	0.0227910809986847	0.114676439126526	0.842464185136032
MR-PCA	caffeine	HMDB0001847	glycine	HMDB0000123	M00569	GCST90200707	7:17037106-17537106	-0.0266974964274344	0.126218223152607	0.832482653386094
MR-PCA	caffeine	HMDB0001847	glycine	HMDB0000123	M00569	GCST90200707	15:74777880-75277880	-0.112328348853385	0.139937350328569	0.422145518200094
MR-PCA	glycine	HMDB0000123	creatinine	HMDB0000562	bioa_008	GCST90200366	1:75967169-76725029	0.273398334150509	0.347164817801689	0.430979047604597
MR-PCA	glycine	HMDB0000123	creatinine	HMDB0000562	bioa_008	GCST90200366	1:120004506-120504506	-0.0847381863126798	0.389352839826766	0.827710748189286
MR-PCA	glycine	HMDB0000123	creatinine	HMDB0000562	bioa_008	GCST90200366	2:165258389-165758389	0.264918516339923	0.494903279817922	0.592446909838371
MR-PCA	glycine	HMDB0000123	creatinine	HMDB0000562	bioa_008	GCST90200366	2:210575251-212439946	0.0942557364326143	0.0463247540829802	0.0418837647987488
MR-PCA	glycine	HMDB0000123	creatinine	HMDB0000562	bioa_008	GCST90200366	3:125660381-126160381	-0.0630906994377173	0.193898137043034	0.744893007974276
MR-PCA	glycine	HMDB0000123	creatinine	HMDB0000562	bioa_008	GCST90200366	5:89976061-90476061	-0.874585445904476	0.52955863933997	0.098629064799634
MR-PCA	glycine	HMDB0000123	creatinine	HMDB0000562	bioa_008	GCST90200366	5:131494202-131994202	0.504937926659146	0.482909246079655	0.295738079451845
MR-PCA	glycine	HMDB0000123	creatinine	HMDB0000562	bioa_008	GCST90200366	6:160525578-161025578	-0.827623164913154	0.459260442708995	0.0715331259757802
MR-PCA	glycine	HMDB0000123	creatinine	HMDB0000562	bioa_008	GCST90200366	7:55797215-56297215	-0.11665131851293	0.302452082334525	0.699729759814224
MR-PCA	glycine	HMDB0000123	creatinine	HMDB0000562	bioa_008	GCST90200366	8:8933358-9433358	0.423317624962082	0.266125393397814	0.111683907985695
MR-PCA	glycine	HMDB0000123	creatinine	HMDB0000562	bioa_008	GCST90200366	8:126232077-126732077	0.897391799758186	0.309547970157607	0.0037430770792892
MR-PCA	glycine	HMDB0000123	creatinine	HMDB0000562	bioa_008	GCST90200366	9:5720079-6894932	0.199460147208914	0.175851110650985	0.256687251833749
MR-PCA	glycine	HMDB0000123	creatinine	HMDB0000562	bioa_008	GCST90200366	10:64798306-65575478	-0.112761939913569	0.440962177754023	0.798168641176607
MR-PCA	glycine	HMDB0000123	creatinine	HMDB0000562	bioa_008	GCST90200366	12:46859387-47359387	-0.239957634092136	0.380956285872208	0.528771572638072
MR-PCA	glycine	HMDB0000123	creatinine	HMDB0000562	bioa_008	GCST90200366	12:56611458-57111458	-0.836085916068869	0.489938816935358	0.0879130044681383
MR-PCA	glycine	HMDB0000123	creatinine	HMDB0000562	bioa_008	GCST90200366	15:58217095-58717095	-0.208206337125765	0.420557617348834	0.620549236664885
MR-PCA	glycine	HMDB0000123	creatinine	HMDB0000562	bioa_008	GCST90200366	16:80861176-81361176	0.416812864994886	0.225119958903534	0.0640955726961413
MR-PCA	glycine	HMDB0000123	creatinine	HMDB0000562	bioa_008	GCST90200366	17:45188952-45974996	-0.192509336176076	0.459960598774695	0.6755564361704
MR-PCA	glycine	HMDB0000123	creatinine	HMDB0000562	bioa_008	GCST90200366	19:17984588-18484588	0.59717027218232	0.450827797439311	0.18530107963578
MR-PCA	5,6-dihydrothymine	HMDB0000079	2-aminobutyrate	HMDB0000452	GCST90200339	GCST90200305	22:50721854-51221854	-0.0586796677508965	0.103041142119021	0.569031768755559
MR-PCA	methionine	HMDB0000696	glutamine	HMDB0000641	bioa_013	M00053	5:89993899-90493899	0.239647211330459	0.236041684051214	0.309974777078617
MR-PCA	methionine	HMDB0000696	glutamine	HMDB0000641	bioa_013	M00053	10:81796208-82296208	-0.130721827141119	0.281695705313993	0.642609545059778
MR-PCA	methionine	HMDB0000696	glutamine	HMDB0000641	bioa_013	M00053	12:46900176-47464292	0.859098773498555	0.223709753848593	0.0001229149198658
MR-PCA	methionine	HMDB0000696	glutamine	HMDB0000641	bioa_013	M00053	12:56615040-57115040	-2.50221367505199	0.315946650419353	2.3801773782795e-15
MR-PCA	alpha-aminoadipic acid	HMDB0000510	anthranilate	HMDB0001123	bioa_025	GCST90200324	3:2996317-3496317	0.206453235136851	0.128515884870996	0.108176965618349
MR-PCA	alpha-aminoadipic acid	HMDB0000510	anthranilate	HMDB0001123	bioa_025	GCST90200324	5:36380209-36880209	0.143344854411523	0.125862651531911	0.254745261410903
MR-PCA	inositol 1-phosphate (i1p)	HMDB0000213	cysteine	HMDB0000574	M01481	M31453	1:5349333-5849333	0.0446273317689575	0.0718808681893064	0.534697454298951
MR-PCA	inositol 1-phosphate (i1p)	HMDB0000213	cysteine	HMDB0000574	M01481	M31453	4:31607204-32397858	0.027073415284205	0.0636207316448502	0.670440214651239
MR-PCA	inositol 1-phosphate (i1p)	HMDB0000213	cysteine	HMDB0000574	M01481	M31453	4:66148855-66648855	0.0139005696750734	0.0743633382897634	0.851717300652458
MR-PCA	inositol 1-phosphate (i1p)	HMDB0000213	cysteine	HMDB0000574	M01481	M31453	6:20616244-21116244	0.106849284638545	0.0861823735108121	0.215047755721713
MR-PCA	inositol 1-phosphate (i1p)	HMDB0000213	cysteine	HMDB0000574	M01481	M31453	10:114775621-115275621	0.0950651132203729	0.0615588077778878	0.122516276900493
MR-PCA	inositol 1-phosphate (i1p)	HMDB0000213	cysteine	HMDB0000574	M01481	M31453	12:47079779-47579779	-0.100857296701015	0.0740379972812136	0.173123113590389
MR-PCA	inositol 1-phosphate (i1p)	HMDB0000213	cysteine	HMDB0000574	M01481	M31453	12:62771708-63271708	0.0486265819878913	0.0612286945916297	0.427090865611416
MR-PCA	inositol 1-phosphate (i1p)	HMDB0000213	cysteine	HMDB0000574	M01481	M31453	14:96380570-96880570	-0.0150526454884499	0.0720287335400723	0.834462976387902
MR-PCA	inositol 1-phosphate (i1p)	HMDB0000213	cysteine	HMDB0000574	M01481	M31453	15:77060646-77560646	-0.0705019927479065	0.0803716609628566	0.380378206963747
MR-PCA	creatinine	HMDB0000562	acetone	HMDB0001659	met-d-Creatinine	met-d-Acetone	1:45787394-46287394	-0.0369150260994446	0.148390969372041	0.803539716605256
MR-PCA	creatinine	HMDB0000562	acetone	HMDB0001659	met-d-Creatinine	met-d-Acetone	1:62775942-63275942	-0.0391774735753058	0.132723010415057	0.76785467944744
MR-PCA	creatinine	HMDB0000562	acetone	HMDB0001659	met-d-Creatinine	met-d-Acetone	1:78344069-78844069	0.145703246087546	0.133392236089011	0.274704862034992
MR-PCA	creatinine	HMDB0000562	acetone	HMDB0001659	met-d-Creatinine	met-d-Acetone	1:113008681-113508681	0.032330136391252	0.0898156284818276	0.718876190992849
MR-PCA	creatinine	HMDB0000562	acetone	HMDB0001659	met-d-Creatinine	met-d-Acetone	1:212502129-213002129	0.148548514147573	0.106332030381092	0.162406026807126
MR-PCA	creatinine	HMDB0000562	acetone	HMDB0001659	met-d-Creatinine	met-d-Acetone	1:243202864-243702864	0.100991527410934	0.163321472976756	0.536337811276951
MR-PCA	creatinine	HMDB0000562	acetone	HMDB0001659	met-d-Creatinine	met-d-Acetone	2:15538692-16038692	0.128816359091265	0.109827134284462	0.24083549586536
MR-PCA	creatinine	HMDB0000562	acetone	HMDB0001659	met-d-Creatinine	met-d-Acetone	2:18426203-18926203	0.0849034715398835	0.114423321109167	0.458080095791522
MR-PCA	creatinine	HMDB0000562	acetone	HMDB0001659	met-d-Creatinine	met-d-Acetone	2:54331356-54831356	0.17765434732797	0.108091113484262	0.100266898647547
MR-PCA	creatinine	HMDB0000562	acetone	HMDB0001659	met-d-Creatinine	met-d-Acetone	2:73303397-74097901	-0.182530362947539	0.140584946998275	0.194162457538481
MR-PCA	creatinine	HMDB0000562	acetone	HMDB0001659	met-d-Creatinine	met-d-Acetone	2:121056440-121556440	0.19585760306014	0.0817982979007429	0.0166477163278392
MR-PCA	creatinine	HMDB0000562	acetone	HMDB0001659	met-d-Creatinine	met-d-Acetone	2:148593372-149093372	-0.0512566996031439	0.17615542896221	0.771070988275346
MR-PCA	creatinine	HMDB0000562	acetone	HMDB0001659	met-d-Creatinine	met-d-Acetone	2:176734544-177234544	-0.0228105862767323	0.100681493090638	0.82076445290004
MR-PCA	creatinine	HMDB0000562	acetone	HMDB0001659	met-d-Creatinine	met-d-Acetone	2:211293055-211793055	0.175871763361614	0.083968195073876	0.0362150616464738
MR-PCA	creatinine	HMDB0000562	acetone	HMDB0001659	met-d-Creatinine	met-d-Acetone	2:217394852-217894852	-0.309273133853748	0.114549528257495	0.006935875102853
MR-PCA	creatinine	HMDB0000562	acetone	HMDB0001659	met-d-Creatinine	met-d-Acetone	2:220108198-220608198	0.153999223497473	0.12237079804049	0.208224059289307
MR-PCA	creatinine	HMDB0000562	acetone	HMDB0001659	met-d-Creatinine	met-d-Acetone	3:38187471-38687471	0.206399793843689	0.12369834636623	0.0952019165207858
MR-PCA	creatinine	HMDB0000562	acetone	HMDB0001659	met-d-Creatinine	met-d-Acetone	3:141462708-141962708	-0.0500191903040865	0.120585288162144	0.678285813494266
MR-PCA	creatinine	HMDB0000562	acetone	HMDB0001659	met-d-Creatinine	met-d-Acetone	3:185024780-185524780	0.0387121231065912	0.132953769078234	0.770921454156799
MR-PCA	creatinine	HMDB0000562	acetone	HMDB0001659	met-d-Creatinine	met-d-Acetone	4:103323863-104102802	0.0103160452237312	0.136911305829796	0.939937528450739
MR-PCA	creatinine	HMDB0000562	acetone	HMDB0001659	met-d-Creatinine	met-d-Acetone	5:39144851-39644851	0.316813132462069	0.104712211407165	0.0024817273552963
MR-PCA	creatinine	HMDB0000562	acetone	HMDB0001659	met-d-Creatinine	met-d-Acetone	5:53045546-53835870	-0.0102753368292193	0.0752404287750515	0.891373301852675
MR-PCA	creatinine	HMDB0000562	acetone	HMDB0001659	met-d-Creatinine	met-d-Acetone	5:176565124-177065124	0.0396908714265494	0.090909730522162	0.662403991289882
MR-PCA	creatinine	HMDB0000562	acetone	HMDB0001659	met-d-Creatinine	met-d-Acetone	6:43556335-44056335	-0.0672584763768499	0.086074213541579	0.434566684244419
MR-PCA	creatinine	HMDB0000562	acetone	HMDB0001659	met-d-Creatinine	met-d-Acetone	6:108750742-109250742	0.168128146889851	0.0992788003343004	0.0903612955277892
MR-PCA	creatinine	HMDB0000562	acetone	HMDB0001659	met-d-Creatinine	met-d-Acetone	6:133547208-134047208	0.199598707117263	0.109013874305596	0.06710834327944
MR-PCA	creatinine	HMDB0000562	acetone	HMDB0001659	met-d-Creatinine	met-d-Acetone	6:160418389-160927934	-0.0438243047908518	0.0737930538678067	0.552591597547099
MR-PCA	creatinine	HMDB0000562	acetone	HMDB0001659	met-d-Creatinine	met-d-Acetone	7:1036567-1536567	0.0871754868705635	0.0838355751392348	0.298414782752671
MR-PCA	creatinine	HMDB0000562	acetone	HMDB0001659	met-d-Creatinine	met-d-Acetone	7:25488956-25988956	-0.0026007921559119	0.108974973197621	0.980959527959836
MR-PCA	creatinine	HMDB0000562	acetone	HMDB0001659	met-d-Creatinine	met-d-Acetone	7:128492221-128992221	0.089459568987466	0.119128756680668	0.452683610606556
MR-PCA	creatinine	HMDB0000562	acetone	HMDB0001659	met-d-Creatinine	met-d-Acetone	7:151165041-151665041	0.0305546923794738	0.0745407822728135	0.681875115603159
MR-PCA	creatinine	HMDB0000562	acetone	HMDB0001659	met-d-Creatinine	met-d-Acetone	7:155370831-155870831	0.0305605568210841	0.08621596617407	0.722990304515207
MR-PCA	creatinine	HMDB0000562	acetone	HMDB0001659	met-d-Creatinine	met-d-Acetone	8:8031142-9250941	-0.220554622946308	0.104655240168733	0.0350794709938014
MR-PCA	creatinine	HMDB0000562	acetone	HMDB0001659	met-d-Creatinine	met-d-Acetone	8:9759952-10530228	-0.264987771778712	0.132531512847351	0.0455616129188305
MR-PCA	creatinine	HMDB0000562	acetone	HMDB0001659	met-d-Creatinine	met-d-Acetone	8:10561829-11945872	-0.211931187051099	0.118886582908513	0.0746460080053527
MR-PCA	creatinine	HMDB0000562	acetone	HMDB0001659	met-d-Creatinine	met-d-Acetone	8:19609539-20109539	-0.497277240601425	0.115504502792138	1.66787607548782e-05
MR-PCA	creatinine	HMDB0000562	acetone	HMDB0001659	met-d-Creatinine	met-d-Acetone	8:23527006-24027006	-0.098472507990366	0.135636505967835	0.467836941620223
MR-PCA	creatinine	HMDB0000562	acetone	HMDB0001659	met-d-Creatinine	met-d-Acetone	8:30157389-30657389	0.26114189227665	0.0994680860134401	0.0086551369551685
MR-PCA	creatinine	HMDB0000562	acetone	HMDB0001659	met-d-Creatinine	met-d-Acetone	8:144768354-145268354	0.0786998787403723	0.113659415105348	0.48867456766407
MR-PCA	creatinine	HMDB0000562	acetone	HMDB0001659	met-d-Creatinine	met-d-Acetone	9:71184707-71684707	0.173958212689386	0.107983389745694	0.107185834812013
MR-PCA	creatinine	HMDB0000562	acetone	HMDB0001659	met-d-Creatinine	met-d-Acetone	10:52398454-52898454	-0.152584007209042	0.101911760033415	0.134336835008115
MR-PCA	creatinine	HMDB0000562	acetone	HMDB0001659	met-d-Creatinine	met-d-Acetone	11:2548804-3048804	0.08917915916144	0.0743916152512189	0.230613613026542
MR-PCA	creatinine	HMDB0000562	acetone	HMDB0001659	met-d-Creatinine	met-d-Acetone	11:15629946-16129946	-0.117779749245859	0.128371242009537	0.358884223478926
MR-PCA	creatinine	HMDB0000562	acetone	HMDB0001659	met-d-Creatinine	met-d-Acetone	11:30504837-31294673	-0.0121644852980051	0.0677710066207317	0.857549871743813
MR-PCA	creatinine	HMDB0000562	acetone	HMDB0001659	met-d-Creatinine	met-d-Acetone	11:116373213-117240760	0.269753844934504	0.08338690107373	0.001216569351363
MR-PCA	creatinine	HMDB0000562	acetone	HMDB0001659	met-d-Creatinine	met-d-Acetone	12:3175707-3675707	-0.140803734634109	0.0759576508189351	0.0637801368914043
MR-PCA	creatinine	HMDB0000562	acetone	HMDB0001659	met-d-Creatinine	met-d-Acetone	12:15092463-15592463	-0.123012859643642	0.113265079046291	0.277451713860384
MR-PCA	creatinine	HMDB0000562	acetone	HMDB0001659	met-d-Creatinine	met-d-Acetone	15:41118334-41871842	0.11280131930805	0.129810517538239	0.384864071326824
MR-PCA	creatinine	HMDB0000562	acetone	HMDB0001659	met-d-Creatinine	met-d-Acetone	15:45400360-46179051	0.0583513852910268	0.0735424711954571	0.427522725730917
MR-PCA	creatinine	HMDB0000562	acetone	HMDB0001659	met-d-Creatinine	met-d-Acetone	15:53700578-54200578	-0.124855597274013	0.127017854903063	0.325618885290984
MR-PCA	creatinine	HMDB0000562	acetone	HMDB0001659	met-d-Creatinine	met-d-Acetone	15:76097375-76597375	-0.149851136386571	0.11041166227806	0.174716438414553
MR-PCA	creatinine	HMDB0000562	acetone	HMDB0001659	met-d-Creatinine	met-d-Acetone	16:20142332-21335139	0.0818643381705489	0.0613230805787793	0.181886884392386
MR-PCA	creatinine	HMDB0000562	acetone	HMDB0001659	met-d-Creatinine	met-d-Acetone	16:89453424-89953424	-0.0589239599562196	0.134520009911316	0.661363674111801
MR-PCA	creatinine	HMDB0000562	acetone	HMDB0001659	met-d-Creatinine	met-d-Acetone	17:19176536-19724875	-0.0030547110172821	0.0825098683333207	0.970467167900979
MR-PCA	creatinine	HMDB0000562	acetone	HMDB0001659	met-d-Creatinine	met-d-Acetone	17:37200083-37954217	-0.19711157709068	0.103809444148059	0.0575930521713448
MR-PCA	creatinine	HMDB0000562	acetone	HMDB0001659	met-d-Creatinine	met-d-Acetone	17:58690466-59700441	0.0255699498220887	0.0778461833456397	0.742558130134214
MR-PCA	creatinine	HMDB0000562	acetone	HMDB0001659	met-d-Creatinine	met-d-Acetone	18:76910235-77410235	0.0761728527135534	0.0919706364380946	0.407540180117495
MR-PCA	creatinine	HMDB0000562	acetone	HMDB0001659	met-d-Creatinine	met-d-Acetone	19:32940263-33709298	0.140849802463306	0.102020319469489	0.167400326639776
MR-PCA	creatinine	HMDB0000562	acetone	HMDB0001659	met-d-Creatinine	met-d-Acetone	19:45162079-45662079	0.0857769974107577	0.104238495853951	0.410569559332873
MR-PCA	creatinine	HMDB0000562	acetone	HMDB0001659	met-d-Creatinine	met-d-Acetone	20:32653904-33537782	-0.0397992904975008	0.130211171075182	0.759869707657678
MR-PCA	creatinine	HMDB0000562	acetone	HMDB0001659	met-d-Creatinine	met-d-Acetone	22:38345240-38845240	-0.176219894219203	0.132275709233775	0.182789026734154
MR-PCA	cystathionine	HMDB0000099	acetoacetate	HMDB0000060	GCST90200383	GCST90200318	1:70631670-71131670	-0.063771572087458	0.0847768920492059	0.451913815166633
MR-PCA	cystathionine	HMDB0000099	acetoacetate	HMDB0000060	GCST90200383	GCST90200318	19:33152807-33652807	0.132295947784908	0.140949709764626	0.34793414788479
MR-PCA	glutamine	HMDB0000641	glutamine	HMDB0000641	bioa_006	M00053	2:27200724-28253174	1.1372360196684	0.281411665007468	5.31822494133437e-05
MR-PCA	glutamine	HMDB0000641	glutamine	HMDB0000641	bioa_006	M00053	2:191299636-192089976	0.382638860921259	0.328809526327965	0.244541645446321
MR-PCA	glutamine	HMDB0000641	glutamine	HMDB0000641	bioa_006	M00053	6:20469561-20969561	1.29248592559063	0.542742678380597	0.0172471012124594
MR-PCA	glutamine	HMDB0000641	glutamine	HMDB0000641	bioa_006	M00053	7:72732874-73232874	1.01909944106964	0.428531228490502	0.0174010787497543
MR-PCA	glutamine	HMDB0000641	glutamine	HMDB0000641	bioa_006	M00053	8:17122121-17622121	0.877913440540856	0.377099025235242	0.0199083147841971
MR-PCA	glutamine	HMDB0000641	glutamine	HMDB0000641	bioa_006	M00053	8:134082558-134582558	1.03906392077877	0.416892060187282	0.01268812115771
MR-PCA	glutamine	HMDB0000641	glutamine	HMDB0000641	bioa_006	M00053	9:4032942-4532942	1.29131790046149	0.421158025119422	0.0021686167630886
MR-PCA	glutamine	HMDB0000641	glutamine	HMDB0000641	bioa_006	M00053	10:64798306-65565800	0.17279749168505	0.630556840858769	0.784054253969925
MR-PCA	glutamine	HMDB0000641	glutamine	HMDB0000641	bioa_006	M00053	10:99109412-99609412	1.19095099698487	0.254436095431538	2.85831468346531e-06
MR-PCA	glutamine	HMDB0000641	glutamine	HMDB0000641	bioa_006	M00053	11:8003049-8503049	0.828209155839673	0.352359009171242	0.0187497368237791
MR-PCA	glutamine	HMDB0000641	glutamine	HMDB0000641	bioa_006	M00053	12:46679007-47711183	1.05477640693119	0.230970954248903	4.95448493005192e-06
MR-PCA	glutamine	HMDB0000641	glutamine	HMDB0000641	bioa_006	M00053	12:56615040-57375879	0.734335071161395	0.0957088465528353	1.6855304630130602e-14
MR-PCA	glutamine	HMDB0000641	glutamine	HMDB0000641	bioa_006	M00053	12:59344212-60165849	0.386996983203947	0.349992011370057	0.268843009534174
MR-PCA	glutamine	HMDB0000641	glutamine	HMDB0000641	bioa_006	M00053	14:100594368-101094368	1.11433790194542	0.563681877607364	0.0480538979581198
MR-PCA	glutamine	HMDB0000641	glutamine	HMDB0000641	bioa_006	M00053	15:58477325-58977325	0.228688123215089	0.411212982110471	0.578121576562452
MR-PCA	citrulline	HMDB0000904	n-palmitoyl-sphinganine (d18:0/16:0)	HMDB11760	M02132	GCST90200064	10:97115163-97871266	0.155742709960476	0.122148168854741	0.202298246399394
MR-PCA	pyruvate	HMDB0000243	isoursodeoxycholate	HMDB0000686	met-d-Pyruvate	GCST90199892	1:25486369-25986369	0.0060224996281332	0.534690159641473	0.991013191881153
MR-PCA	pyruvate	HMDB0000243	isoursodeoxycholate	HMDB0000686	met-d-Pyruvate	GCST90199892	1:154991807-156271079	-0.388966858885462	0.284199653142301	0.17111200392549
MR-PCA	pyruvate	HMDB0000243	isoursodeoxycholate	HMDB0000686	met-d-Pyruvate	GCST90199892	1:207429229-207929229	0.0451123992673857	0.498738024903204	0.927927163758839
MR-PCA	pyruvate	HMDB0000243	isoursodeoxycholate	HMDB0000686	met-d-Pyruvate	GCST90199892	2:27480940-28253616	0.82811716355148	0.426782730730223	0.0523345245759399
MR-PCA	pyruvate	HMDB0000243	isoursodeoxycholate	HMDB0000686	met-d-Pyruvate	GCST90199892	2:60468043-60968043	0.713066651325879	0.36839011989707	0.0529131386424505
MR-PCA	pyruvate	HMDB0000243	isoursodeoxycholate	HMDB0000686	met-d-Pyruvate	GCST90199892	2:173097338-173854224	0.161446804546831	0.20482321408845	0.430565032322158
MR-PCA	pyruvate	HMDB0000243	isoursodeoxycholate	HMDB0000686	met-d-Pyruvate	GCST90199892	3:56611222-57111222	-0.816788923162425	0.376221817871891	0.0299288906622384
MR-PCA	pyruvate	HMDB0000243	isoursodeoxycholate	HMDB0000686	met-d-Pyruvate	GCST90199892	5:35956855-36456855	0.992513553773809	0.390219376880152	0.0109755649852217
MR-PCA	pyruvate	HMDB0000243	isoursodeoxycholate	HMDB0000686	met-d-Pyruvate	GCST90199892	5:131157493-131957429	-0.358302963919764	0.420079089625447	0.393691647127525
MR-PCA	pyruvate	HMDB0000243	isoursodeoxycholate	HMDB0000686	met-d-Pyruvate	GCST90199892	7:50177982-50677982	0.0200798282782995	0.402021781057446	0.960164531499733
MR-PCA	pyruvate	HMDB0000243	isoursodeoxycholate	HMDB0000686	met-d-Pyruvate	GCST90199892	8:106322270-106822270	-0.0716801057946536	0.462251933786877	0.876768352372717
MR-PCA	pyruvate	HMDB0000243	isoursodeoxycholate	HMDB0000686	met-d-Pyruvate	GCST90199892	9:135611502-136391870	-0.20045337238905	0.220472432913445	0.363244955873763
MR-PCA	pyruvate	HMDB0000243	isoursodeoxycholate	HMDB0000686	met-d-Pyruvate	GCST90199892	10:2869150-3388009	0.0051026615534377	0.171762799543898	0.976300245986507
MR-PCA	pyruvate	HMDB0000243	isoursodeoxycholate	HMDB0000686	met-d-Pyruvate	GCST90199892	11:56961646-57461646	-0.791585833000312	0.425608194564703	0.0629006222943908
MR-PCA	pyruvate	HMDB0000243	isoursodeoxycholate	HMDB0000686	met-d-Pyruvate	GCST90199892	12:48145900-49077761	-0.127869445822492	0.152477072376902	0.401685811054439
MR-PCA	pyruvate	HMDB0000243	isoursodeoxycholate	HMDB0000686	met-d-Pyruvate	GCST90199892	16:69379588-70929689	-0.255815683831797	0.268720722396751	0.341109143476521
MR-PCA	pyruvate	HMDB0000243	isoursodeoxycholate	HMDB0000686	met-d-Pyruvate	GCST90199892	16:70994871-71494871	-1.01837657941606	0.428250872683933	0.0174072663833907
MR-PCA	pyruvate	HMDB0000243	isoursodeoxycholate	HMDB0000686	met-d-Pyruvate	GCST90199892	16:87636490-88136490	0.167584447976839	0.398497081711214	0.674090125430805
MR-PCA	pyruvate	HMDB0000243	isoursodeoxycholate	HMDB0000686	met-d-Pyruvate	GCST90199892	18:43532791-44032791	-0.0802434239522507	0.389935350610866	0.836957701125705
MR-PCA	pyruvate	HMDB0000243	isoursodeoxycholate	HMDB0000686	met-d-Pyruvate	GCST90199892	21:45449580-45972811	-0.0680967674720769	0.261060365762321	0.794210633149271
MR-PCA	serine	HMDB0000187	glutamine	HMDB0000641	M32315	bioa_006	1:119966025-120466025	-0.0191990627593147	0.0253874405503166	0.449503786261302
MR-PCA	serine	HMDB0000187	glutamine	HMDB0000641	M32315	bioa_006	2:211323559-211823559	-0.0958666731686019	0.034588327385044	0.0055773288240321
MR-PCA	serine	HMDB0000187	glutamine	HMDB0000641	M32315	bioa_006	7:55822010-56322010	-0.046005728668662	0.0388136324525143	0.235899565069051
MR-PCA	citrulline	HMDB0000904	orotate	HMDB0000226	bioa_005	GCST90200392	2:211099261-211599261	0.146870063070227	0.168214346943875	0.382601715664173
MR-PCA	citrulline	HMDB0000904	orotate	HMDB0000226	bioa_005	GCST90200392	8:10310878-10810878	-0.0632487468601553	0.21601026987882	0.769671702403197
MR-PCA	citrulline	HMDB0000904	orotate	HMDB0000226	bioa_005	GCST90200392	8:11437159-11937159	0.395491475410947	0.240679692279206	0.100335883842147
MR-PCA	citrulline	HMDB0000904	orotate	HMDB0000226	bioa_005	GCST90200392	9:133044244-133627617	-0.0252575652152054	0.128544415315432	0.844227431879552
MR-PCA	citrulline	HMDB0000904	orotate	HMDB0000226	bioa_005	GCST90200392	10:97138579-97638579	0.357946712355824	0.268004104462269	0.1816795249123
MR-PCA	citrulline	HMDB0000904	orotate	HMDB0000226	bioa_005	GCST90200392	17:9542768-10042768	0.0473762665909319	0.212876016427751	0.823883161734511
MR-PCA	thyroxine	HMDB0000248	1-methylnicotinamide	HMDB0000699	GCST90200293	GCST90200406	2:234397317-234897317	-0.0864454340649595	0.141311356804832	0.540711550199385
MR-PCA	thyroxine	HMDB0000248	1-methylnicotinamide	HMDB0000699	GCST90200293	GCST90200406	12:121166650-121666650	-0.0877144791420927	0.150702292649522	0.560541004197373
MR-PCA	glycerophosphorylcholine (gpc)	HMDB0000086	bilirubin (z,z)	HMDB0000054	GCST90199629	GCST90200704	1:40156715-40656715	0.0301846479807061	0.116811063902514	0.796093796547725
MR-PCA	cytidine	HMDB0000089	3-methyl-2-oxovalerate	HMDB0000491	GCST90200429	M15676	15:85255020-85755020	-0.0917190234543746	0.130623217958189	0.482576405469527
MR-PCA	creatine	HMDB0000064	heme	HMDB0003178	M27718	M32593	2:211346498-211846498	0.157438238684496	0.141559203295251	0.266064032925011
MR-PCA	3-(4-hydroxyphenyl)lactate	HMDB0000755	dihydroorotate	HMDB03349	M32197	GCST90200444	17:79879970-80379970	-0.0247773488785076	0.136683841188185	0.856151810916424
MR-PCA	stearoyl sphingomyelin (d18:1/18:0)	HMDB0001348	taurine	HMDB0000251	GCST90200335	bioa_034	14:63982386-64482386	0.0140102037760156	0.0628962136281463	0.823729191120825
MR-PCA	stearoyl sphingomyelin (d18:1/18:0)	HMDB0001348	taurine	HMDB0000251	GCST90200335	bioa_034	19:8013648-8513648	-0.0104441014635327	0.0356474189805845	0.76953485191263
MR-PCA	stearoyl sphingomyelin (d18:1/18:0)	HMDB0001348	taurine	HMDB0000251	GCST90200335	bioa_034	19:45165640-45665640	0.0716674550079122	0.0519072152144181	0.16737618161117
MR-PCA	malate	HMDB0031518,HMDB0000156,HMDB0000744	malate	HMDB0031518,HMDB0000156,HMDB0000744	M01303	GCST90200398	17:79941425-80441425	1.32410856081511	0.138006761688175	8.43090424473535e-22
MR-PCA	beta-citrylglutamate	HMDB0241915	n-acetylornithine	HMDB0003357	GCST90199911	bioa_023	3:183486882-183986882	0.0393189372904089	0.0561670413400319	0.483904974336922
MR-PCA	beta-citrylglutamate	HMDB0241915	n-acetylornithine	HMDB0003357	GCST90199911	bioa_023	11:88203934-92094388	0.0122537412793134	0.0164687850634104	0.456841019574223
MR-PCA	cortisol	HMDB0000063	adenosine 5'-monophosphate (amp)	HMDB0000045	GCST90200378	GCST90200356	14:94554700-95054700	-0.111535890930757	0.0963599316386086	0.247071232430411
MR-PCA	creatinine	HMDB0000562	sulfate*	HMDB01448	GCST90200366	GCST90199896	16:20142332-20642332	0.453920675241582	0.102323964618425	9.15977552213e-06
MR-PCA	phenylpyruvate	HMDB0000205	glucose	HMDB0000122	GCST90200365	M20489	9:131315554-131815554	0.145684711867445	0.131009852851305	0.266132389034762
MR-PCA	phenylpyruvate	HMDB0000205	glucose	HMDB0000122	GCST90200365	M20489	16:58503995-59003995	-0.076241582085055	0.149053068132535	0.608996584221355
MR-PCA	glutamine	HMDB0000641	aspartate	HMDB0000191	M00053	GCST90200370	12:56615040-57115040	0.0061190495032822	0.106991779322701	0.954392432021806
MR-PCA	2-oxoarginine*	HMDB0004225	citrulline	HMDB0000904	GCST90199903	GCST90200403	4:102938709-103438709	0.0702685319861383	0.133165776272939	0.597723463047992
MR-PCA	2-oxoarginine*	HMDB0004225	citrulline	HMDB0000904	GCST90199903	GCST90200403	6:160310824-160819068	0.0103898510607616	0.0738103251270835	0.88805622895583
MR-PCA	serine	HMDB0000187	isoleucine	HMDB0000172	GCST90200415	GCST90200399	1:119778579-120514573	0.0170443827391515	0.0671772998365576	0.799710062023302
MR-PCA	serine	HMDB0000187	isoleucine	HMDB0000172	GCST90200415	GCST90200399	2:211290507-212040821	-0.0155200574956759	0.0801089644410591	0.846381945445597
MR-PCA	serine	HMDB0000187	isoleucine	HMDB0000172	GCST90200415	GCST90200399	7:55905219-56847625	-0.014576418519739	0.0929760772479566	0.875421379396301
MR-PCA	betaine	HMDB0000043	threonine	HMDB0000167	GCST90200425	bioa_019	2:211290507-211790507	0.372972138384706	0.0667226050698013	2.27211235728367e-08
MR-PCA	betaine	HMDB0000043	threonine	HMDB0000167	GCST90200425	bioa_019	5:78081434-78907016	-0.0060502524537027	0.0320600621322358	0.850315269704573
MR-PCA	betaine	HMDB0000043	threonine	HMDB0000167	GCST90200425	bioa_019	6:160264283-160825366	0.056842180128167	0.0513473553394471	0.268288389878604
MR-PCA	betaine	HMDB0000043	threonine	HMDB0000167	GCST90200425	bioa_019	12:68601-568601	0.0213527581349226	0.0509545739377834	0.675176092629165
MR-PCA	arginine	HMDB0000517	heme	HMDB0003178	bioa_002	M32593	2:24182937-24682937	0.0666661703661562	0.374373870643224	0.85866503325182
MR-PCA	arginine	HMDB0000517	heme	HMDB0003178	bioa_002	M32593	2:211333022-211833022	-0.492757683723972	0.239952406231724	0.040017885002083
MR-PCA	arginine	HMDB0000517	heme	HMDB0003178	bioa_002	M32593	2:219037276-219788019	-0.38760881966085	0.323857832301917	0.231365539563622
MR-PCA	arginine	HMDB0000517	heme	HMDB0003178	bioa_002	M32593	4:144583533-145083533	-0.116845116872227	0.268964045582826	0.663978736278765
MR-PCA	arginine	HMDB0000517	heme	HMDB0003178	bioa_002	M32593	5:177386199-177886199	0.112649077912908	0.27919562774513	0.686597183845166
MR-PCA	arginine	HMDB0000517	heme	HMDB0003178	bioa_002	M32593	6:131339506-132265729	0.157774343724758	0.158542788840406	0.319661820623652
MR-PCA	arginine	HMDB0000517	heme	HMDB0003178	bioa_002	M32593	6:135177817-135677817	0.888826288215855	0.352538930799561	0.011695051396357
MR-PCA	arginine	HMDB0000517	heme	HMDB0003178	bioa_002	M32593	6:139590693-140090693	-0.109597249215183	0.278222856201579	0.69364089550889
MR-PCA	arginine	HMDB0000517	heme	HMDB0003178	bioa_002	M32593	10:99898951-100398951	-0.685730194157094	0.398301838616616	0.0851357460679696
MR-PCA	arginine	HMDB0000517	heme	HMDB0003178	bioa_002	M32593	12:46680313-47435518	-0.0952027129668621	0.30806070548467	0.757292006825813
MR-PCA	arginine	HMDB0000517	heme	HMDB0003178	bioa_002	M32593	16:68076200-68576200	-0.0162625007222537	0.335677230232558	0.961360130997584
MR-PCA	arginine	HMDB0000517	heme	HMDB0003178	bioa_002	M32593	19:12757458-13257458	-0.0563822109215041	0.19449921049205	0.771904975445136
MR-PCA	glycerophosphoethanolamine	HMDB0000114	orotidine	HMDB0000788	GCST90199808	GCST90200681	1:40156715-40656715	-0.0467198431133179	0.136549473208495	0.732241092461695
MR-PCA	glycerophosphoethanolamine	HMDB0000114	orotidine	HMDB0000788	GCST90199808	GCST90200681	22:24208096-24708096	-0.0391526521050684	0.113754783623981	0.730707414071665
MR-PCA	1-methylurate	HMDB0003099	kynurenine	HMDB0000684	M34395	GCST90199636	8:18010431-18510431	0.0965361644479927	0.0829726913697069	0.244639218746141
MR-PCA	serine	HMDB0000187	sulfate*	HMDB01448	M32315	GCST90199896	1:119966025-120466025	-0.0794416359435506	0.0763629713953345	0.298193021888421
MR-PCA	serine	HMDB0000187	sulfate*	HMDB01448	M32315	GCST90199896	2:211323559-211823559	-0.0384385078403732	0.0925819376432973	0.678007458647618
MR-PCA	serine	HMDB0000187	sulfate*	HMDB01448	M32315	GCST90199896	7:55822010-56322010	0.20299841885451	0.135544490582683	0.134223801229655
MR-PCA	glycine	HMDB0000123	phenylalanine	HMDB0000159	M32338	met-d-Phe	2:211289363-212090389	-0.0409694882513921	0.0135909114788114	0.0025742284144369
MR-PCA	sarcosine	HMDB0000271	3-aminoisobutyrate	HMDB0002166	bioa_031	GCST90200310	1:157842259-158342259	-0.111126389628814	0.166391628224964	0.504222667895166
MR-PCA	sarcosine	HMDB0000271	3-aminoisobutyrate	HMDB0002166	bioa_031	GCST90200310	9:136282183-136851769	-0.106142227452924	0.100298619096096	0.289935965749061
MR-PCA	creatinine	HMDB0000562	3-aminoisobutyrate	HMDB0002166	GCST90200366	GCST90200310	16:20142332-20642332	0.344260816579784	0.102115643120446	0.0007481873028307
MR-PCA	hypotaurine	HMDB0000965	7-methylxanthine	HMDB0001991	GCST90200379	M34390	4:138793652-139293652	-0.139863494229161	0.164802542972566	0.396063187437489
MR-PCA	spermidine	HMDB0001257	glycine	HMDB0000123	GCST90200423	met-d-Gly	1:247789451-248289451	-0.0484865115794128	0.0228480923395732	0.0338272292175983
MR-PCA	guanidinoacetate	HMDB0000128	5-acetylamino-6-formylamino-3-methyluracil	HMDB0011105	GCST90200384	GCST90200680	6:131647278-132147278	0.0867526104650932	0.129206781216882	0.501950082496864
MR-PCA	guanidinoacetate	HMDB0000128	5-acetylamino-6-formylamino-3-methyluracil	HMDB0011105	GCST90200384	GCST90200680	11:64893892-65393892	-0.0871128803805072	0.081923999878599	0.287628818946295
MR-PCA	guanidinoacetate	HMDB0000128	5-acetylamino-6-formylamino-3-methyluracil	HMDB0011105	GCST90200384	GCST90200680	12:101043-601043	-0.0182118723298418	0.102281461495154	0.858678655612217
MR-PCA	guanidinoacetate	HMDB0000128	5-acetylamino-6-formylamino-3-methyluracil	HMDB0011105	GCST90200384	GCST90200680	14:100558168-101058168	0.134727294508587	0.111292630172862	0.226061022274243
MR-PCA	guanidinoacetate	HMDB0000128	5-acetylamino-6-formylamino-3-methyluracil	HMDB0011105	GCST90200384	GCST90200680	20:61898912-62398912	-0.135408592019323	0.0927710654021996	0.144400202422751
MR-PCA	5-oxoproline	HMDB0000267	isoursodeoxycholate	HMDB0000686	M01494	GCST90199892	8:144903138-145403138	-0.0109944414078751	0.0457626234933891	0.810136943428554
MR-PCA	alpha-tocopherol	HMDB0001893	betaine	HMDB0000043	GCST90200302	M03141	1:62651807-63403953	0.342166840649888	0.183647244962685	0.0624377370476457
MR-PCA	alpha-tocopherol	HMDB0001893	alanine	HMDB0000161	GCST90200302	GCST90200431	1:62651807-63403953	-0.100264502877053	0.12900325755339	0.437026281809428
MR-PCA	valine	HMDB0000883	sarcosine	HMDB0000271	bioa_022	bioa_031	2:27492603-27992603	-0.31437445898169	0.306588943715708	0.305177324834744
MR-PCA	valine	HMDB0000883	sarcosine	HMDB0000271	bioa_022	bioa_031	2:64958074-65458074	-0.0806036071841216	0.127781692098178	0.528176851878762
MR-PCA	valine	HMDB0000883	sarcosine	HMDB0000271	bioa_022	bioa_031	2:211173777-211673777	-0.26458144746547	0.29486696203322	0.369563700677258
MR-PCA	valine	HMDB0000883	sarcosine	HMDB0000271	bioa_022	bioa_031	4:88972827-89472827	-0.193408671183601	0.0901849050026923	0.0319865070312099
MR-PCA	valine	HMDB0000883	sarcosine	HMDB0000271	bioa_022	bioa_031	11:116381707-116882500	-0.250201574550943	0.168813190980255	0.138308103396068
MR-PCA	valine	HMDB0000883	sarcosine	HMDB0000271	bioa_022	bioa_031	12:56615040-57115040	0.470103466289355	0.308329741875877	0.127339519003629
MR-PCA	valine	HMDB0000883	sarcosine	HMDB0000271	bioa_022	bioa_031	16:70059237-70559237	0.0899140959581268	0.194433621598735	0.643765038428829
MR-PCA	valine	HMDB0000883	sarcosine	HMDB0000271	bioa_022	bioa_031	17:6883609-7383609	0.323953643209528	0.190076671512805	0.0883191884513355
MR-PCA	valine	HMDB0000883	sarcosine	HMDB0000271	bioa_022	bioa_031	17:40470632-40970632	0.310717852480726	0.361646404751462	0.390243512245546
MR-PCA	valine	HMDB0000883	sarcosine	HMDB0000271	bioa_022	bioa_031	19:49114511-49614511	0.237001389284947	0.255167137495937	0.352988373027404
MR-PCA	dehydroepiandrosterone sulfate (dhea-s)	HMDB0001032	flavin adenine dinucleotide (fad)	HMDB0001248	M32425	GCST90200376	7:98868801-99739571	0.0054389735433124	0.128963504652655	0.96635957682047
MR-PCA	dehydroepiandrosterone sulfate (dhea-s)	HMDB0001032	flavin adenine dinucleotide (fad)	HMDB0001248	M32425	GCST90200376	19:48115523-48615523	-0.153564079374351	0.133091890277486	0.248573989650161
MR-PCA	creatinine	HMDB0000562	tryptophan	HMDB0000929	M00513	GCST90200441	7:23845366-24345366	-0.0098104905056147	0.136329103647723	0.942632291753959
MR-PCA	tyrosine	HMDB0000158	glycine	HMDB0000123	met-d-Tyr	M32338	3:135701113-136607693	-0.295589584601887	0.509431155992444	0.561756421644389
MR-PCA	tyrosine	HMDB0000158	glycine	HMDB0000123	met-d-Tyr	M32338	3:186140627-186640627	0.174168124191836	0.468110020484617	0.709843230818704
MR-PCA	tyrosine	HMDB0000158	glycine	HMDB0000123	met-d-Tyr	M32338	4:99789651-100289651	0.297142858916124	0.414446809896927	0.473397179097172
MR-PCA	tyrosine	HMDB0000158	glycine	HMDB0000123	met-d-Tyr	M32338	5:89941256-90441256	-0.777015237921638	0.617685223270552	0.208410945299873
MR-PCA	tyrosine	HMDB0000158	glycine	HMDB0000123	met-d-Tyr	M32338	6:43031486-43531486	-0.735247818551012	0.599006251530273	0.219655011683475
MR-PCA	tyrosine	HMDB0000158	glycine	HMDB0000123	met-d-Tyr	M32338	6:110683901-112778738	0.154227408767004	0.115331664863623	0.181140650020407
MR-PCA	tyrosine	HMDB0000158	glycine	HMDB0000123	met-d-Tyr	M32338	7:27916442-28416442	-0.0314031552376218	0.517317899976264	0.951595116231092
MR-PCA	tyrosine	HMDB0000158	glycine	HMDB0000123	met-d-Tyr	M32338	8:126236230-126736230	-0.505821703259723	0.497271749311077	0.309061280326447
MR-PCA	tyrosine	HMDB0000158	glycine	HMDB0000123	met-d-Tyr	M32338	9:21884651-22384651	-0.661631580993452	0.552074094951094	0.230743017576598
MR-PCA	tyrosine	HMDB0000158	glycine	HMDB0000123	met-d-Tyr	M32338	10:64760672-65511176	-1.35583669967917	0.544721786739736	0.0128086977197078
MR-PCA	tyrosine	HMDB0000158	glycine	HMDB0000123	met-d-Tyr	M32338	11:61320783-61820783	-0.420438715275521	0.462182444390858	0.362990622125122
MR-PCA	tyrosine	HMDB0000158	glycine	HMDB0000123	met-d-Tyr	M32338	12:21081549-21581549	-0.02690958170302	0.370596359233926	0.942115223314182
MR-PCA	tyrosine	HMDB0000158	glycine	HMDB0000123	met-d-Tyr	M32338	12:46690648-47449549	0.752368969521368	0.41750759265383	0.0715377607806939
MR-PCA	tyrosine	HMDB0000158	glycine	HMDB0000123	met-d-Tyr	M32338	12:56615040-57115040	0.103301984418226	0.32289722289027	0.749027321356299
MR-PCA	tyrosine	HMDB0000158	glycine	HMDB0000123	met-d-Tyr	M32338	12:59740603-60240603	-0.0420894069196764	0.618550796013368	0.945749660585934
MR-PCA	tyrosine	HMDB0000158	glycine	HMDB0000123	met-d-Tyr	M32338	12:121174574-121674574	0.0469687164070369	0.265094268807359	0.859369037797757
MR-PCA	tyrosine	HMDB0000158	glycine	HMDB0000123	met-d-Tyr	M32338	12:122076812-122576812	-0.22409453858792	0.530342877010818	0.672626150714228
MR-PCA	tyrosine	HMDB0000158	glycine	HMDB0000123	met-d-Tyr	M32338	14:102441854-102941854	0.710788783160013	0.61933937338119	0.251110445115544
MR-PCA	tyrosine	HMDB0000158	glycine	HMDB0000123	met-d-Tyr	M32338	16:70194094-72795019	-0.0843774203285723	0.166867083772348	0.613097832589869
MR-PCA	tyrosine	HMDB0000158	glycine	HMDB0000123	met-d-Tyr	M32338	16:79505446-80005446	-0.652329317382428	0.649230954613172	0.315006476806415
MR-PCA	tyrosine	HMDB0000158	glycine	HMDB0000123	met-d-Tyr	M32338	20:42792364-43292364	-0.526595808712594	0.493140699741159	0.285592285171314
MR-PCA	paraxanthine	HMDB0001860	3-methyl-2-oxovalerate	HMDB0000491	GCST90199654	GCST90199631	19:41091229-41591229	0.0022525764956117	0.0911638332025772	0.980286994581984
MR-PCA	1-methylxanthine	HMDB0010738	4-hydroxyphenylpyruvate	HMDB0000707	GCST90199763	GCST90200300	8:18005709-18505709	0.0258173082286958	0.0551635816680267	0.639774840972006
MR-PCA	1-methylxanthine	HMDB0010738	4-hydroxyphenylpyruvate	HMDB0000707	GCST90199763	GCST90200300	15:74275585-74775585	0.231257924776931	0.0958253488198828	0.0158076197524147
MR-PCA	1-methylxanthine	HMDB0010738	4-hydroxyphenylpyruvate	HMDB0000707	GCST90199763	GCST90200300	15:74777880-75599999	0.0839402363946736	0.0961134278541616	0.382474749303741
MR-PCA	glycerophosphoethanolamine	HMDB0000114	3-aminoisobutyrate	HMDB0002166	GCST90199808	GCST90200310	1:40156715-40656715	-0.114106630286766	0.134468540192758	0.396117869300379
MR-PCA	glycerophosphoethanolamine	HMDB0000114	3-aminoisobutyrate	HMDB0002166	GCST90199808	GCST90200310	22:24208096-24708096	-0.138369257589586	0.112036295737779	0.216815780787678
MR-PCA	3-ureidopropionate	HMDB0000026	valine	HMDB0000883	GCST90200283	met-d-Val	22:24662232-25162232	0.0396780134080973	0.0238236472803227	0.0958153123574238
MR-PCA	3-ureidopropionate	HMDB0000026	uridine	HMDB0000296	GCST90200283	M00606	22:24662232-25162232	-0.0924985729642005	0.119927596689949	0.440536951302485
MR-PCA	urate	HMDB0000289	bilirubin (z,z)	HMDB0000054	GCST90200307	M27716	4:9672167-10439135	-0.0296791068924792	0.0646708066597312	0.646287392933825
MR-PCA	urate	HMDB0000289	bilirubin (z,z)	HMDB0000054	GCST90200307	M27716	4:88802323-89302323	-0.103347521385314	0.146952942909369	0.481887819845099
MR-PCA	arginine	HMDB0000517	tyrosine	HMDB0000158	GCST90200372	GCST90200427	6:131644358-132148208	-0.0970536718946206	0.0941816947478149	0.302778164648509
MR-PCA	arginine	HMDB0000517	tyrosine	HMDB0000158	GCST90200372	GCST90200427	10:99896895-100396895	0.027568325898623	0.11516911513366	0.810816705696267
MR-PCA	sphingosine 1-phosphate	HMDB0000277	choline phosphate	HMDB0001565	GCST90199657	GCST90200363	17:74160792-74684003	0.0690206956714746	0.0841714396623256	0.412215327300138
MR-PCA	histidine	HMDB0000177	5-acetylamino-6-formylamino-3-methyluracil	HMDB0011105	GCST90200377	GCST90200680	2:211293055-211793055	-0.283657605460837	0.118130378095445	0.01634029025457
MR-PCA	histidine	HMDB0000177	5-acetylamino-6-formylamino-3-methyluracil	HMDB0011105	GCST90200377	GCST90200680	12:96129884-96629884	-0.105131904129507	0.0780095241871924	0.177761209588986
MR-PCA	glutamate	HMDB0000148	3-aminoisobutyrate	HMDB0002166	bioa_007	GCST90200310	12:121174861-121674861	-0.684110999633096	0.263956041724417	0.0095486054954252
MR-PCA	glycine	HMDB0000123	caffeine	HMDB0001847	M32338	GCST90200436	2:211289363-212090389	0.0485811347422261	0.0412166511822539	0.238526663103916
MR-PCA	kynurenine	HMDB0000684	inosine 5'-monophosphate (imp)	HMDB0000175	bioa_027	GCST90200395	1:241473615-241973615	-0.146193919432253	0.272173310286249	0.591174090928754
MR-PCA	kynurenine	HMDB0000684	inosine 5'-monophosphate (imp)	HMDB0000175	bioa_027	GCST90200395	5:176563404-177063404	0.641716119780415	0.412566916661616	0.119845331880803
MR-PCA	kynurenine	HMDB0000684	inosine 5'-monophosphate (imp)	HMDB0000175	bioa_027	GCST90200395	8:39556267-40056267	0.314959587723178	0.220104551222437	0.152443269242457
MR-PCA	kynurenine	HMDB0000684	inosine 5'-monophosphate (imp)	HMDB0000175	bioa_027	GCST90200395	12:111634608-113433486	0.348371683393307	0.248363665029993	0.160715962298834
MR-PCA	kynurenine	HMDB0000684	inosine 5'-monophosphate (imp)	HMDB0000175	bioa_027	GCST90200395	16:87568569-88128476	-0.020028869833972	0.106905478363777	0.851385280516161
MR-PCA	glycine	HMDB0000123	glycerophosphorylcholine (gpc)	HMDB0000086	bioa_008	GCST90199629	1:75967169-76725029	0.869770564088026	0.347629784568245	0.0123493078899078
MR-PCA	glycine	HMDB0000123	glycerophosphorylcholine (gpc)	HMDB0000086	bioa_008	GCST90199629	1:120004506-120504506	-0.165848888353286	0.390000775819771	0.670652460287333
MR-PCA	glycine	HMDB0000123	glycerophosphorylcholine (gpc)	HMDB0000086	bioa_008	GCST90199629	2:165258389-165758389	0.627806962010735	0.495680018646442	0.205313761527839
MR-PCA	glycine	HMDB0000123	glycerophosphorylcholine (gpc)	HMDB0000086	bioa_008	GCST90199629	2:210575251-212439946	-0.133178277574617	0.0463817698034231	0.0040872318566078
MR-PCA	glycine	HMDB0000123	glycerophosphorylcholine (gpc)	HMDB0000086	bioa_008	GCST90199629	3:125660381-126160381	0.114732018218719	0.194223293069879	0.554706545744816
MR-PCA	glycine	HMDB0000123	glycerophosphorylcholine (gpc)	HMDB0000086	bioa_008	GCST90199629	5:89976061-90476061	-0.028013714716151	0.530483183421174	0.957884949250842
MR-PCA	glycine	HMDB0000123	glycerophosphorylcholine (gpc)	HMDB0000086	bioa_008	GCST90199629	5:131494202-131994202	0.527784690756917	0.483660078559984	0.275171414557792
MR-PCA	glycine	HMDB0000123	glycerophosphorylcholine (gpc)	HMDB0000086	bioa_008	GCST90199629	6:160525578-161025578	-0.202094895933447	0.46007831497613	0.660471744299174
MR-PCA	glycine	HMDB0000123	glycerophosphorylcholine (gpc)	HMDB0000086	bioa_008	GCST90199629	7:55797215-56297215	0.323686951710849	0.302981363112574	0.285367406119445
MR-PCA	glycine	HMDB0000123	glycerophosphorylcholine (gpc)	HMDB0000086	bioa_008	GCST90199629	8:8933358-9433358	-0.26140644750834	0.266567815785569	0.326771440370459
MR-PCA	glycine	HMDB0000123	glycerophosphorylcholine (gpc)	HMDB0000086	bioa_008	GCST90199629	8:126232077-126732077	-0.942123693788636	0.310036765038527	0.0023756324240673
MR-PCA	glycine	HMDB0000123	glycerophosphorylcholine (gpc)	HMDB0000086	bioa_008	GCST90199629	9:5720079-6894932	-0.502679111236653	0.176135646291746	0.0043181808699393
MR-PCA	glycine	HMDB0000123	glycerophosphorylcholine (gpc)	HMDB0000086	bioa_008	GCST90199629	10:64798306-65575478	-0.825691207745598	0.441618673544956	0.0615265045792577
MR-PCA	glycine	HMDB0000123	glycerophosphorylcholine (gpc)	HMDB0000086	bioa_008	GCST90199629	12:46859387-47359387	0.241920020219619	0.3815413036656	0.526041766556282
MR-PCA	glycine	HMDB0000123	glycerophosphorylcholine (gpc)	HMDB0000086	bioa_008	GCST90199629	12:56611458-57111458	0.0822732578208343	0.490775567170085	0.86686707535573
MR-PCA	glycine	HMDB0000123	glycerophosphorylcholine (gpc)	HMDB0000086	bioa_008	GCST90199629	15:58217095-58717095	-0.0522100227164514	0.421246087977436	0.901361310743073
MR-PCA	glycine	HMDB0000123	glycerophosphorylcholine (gpc)	HMDB0000086	bioa_008	GCST90199629	16:80861176-81361176	0.204582139451393	0.225502668453027	0.364286698015119
MR-PCA	glycine	HMDB0000123	glycerophosphorylcholine (gpc)	HMDB0000086	bioa_008	GCST90199629	17:45188952-45974996	0.468359943904358	0.460683316637146	0.309313503142152
MR-PCA	glycine	HMDB0000123	glycerophosphorylcholine (gpc)	HMDB0000086	bioa_008	GCST90199629	19:17984588-18484588	0.151642946307077	0.451584850533085	0.737020431836436
MR-PCA	citrulline	HMDB0000904	n-palmitoyl-sphingosine (d18:1/16:0)	HMDB0004949	bioa_005	GCST90200336	2:211099261-211599261	-0.130179426553174	0.166798277170211	0.435120010895741
MR-PCA	citrulline	HMDB0000904	n-palmitoyl-sphingosine (d18:1/16:0)	HMDB0004949	bioa_005	GCST90200336	8:10310878-10810878	-0.0122508505499004	0.214201589968076	0.95439138351247
MR-PCA	citrulline	HMDB0000904	n-palmitoyl-sphingosine (d18:1/16:0)	HMDB0004949	bioa_005	GCST90200336	8:11437159-11937159	0.467719608219021	0.238671050387935	0.0500328493581486
MR-PCA	citrulline	HMDB0000904	n-palmitoyl-sphingosine (d18:1/16:0)	HMDB0004949	bioa_005	GCST90200336	9:133044244-133627617	-0.166239735736461	0.127460605163454	0.192150385514597
MR-PCA	citrulline	HMDB0000904	n-palmitoyl-sphingosine (d18:1/16:0)	HMDB0004949	bioa_005	GCST90200336	10:97138579-97638579	0.54918101475438	0.265736517881281	0.0387683380390722
MR-PCA	citrulline	HMDB0000904	n-palmitoyl-sphingosine (d18:1/16:0)	HMDB0004949	bioa_005	GCST90200336	17:9542768-10042768	0.0709878806081143	0.21109047038225	0.736651238798734
MR-PCA	5-oxoproline	HMDB0000267	inosine	HMDB0000195	GCST90200280	M01123	8:144861615-145802337	0.0528175061016858	0.0648832987391614	0.41562286986893
MR-PCA	5-oxoproline	HMDB0000267	inosine	HMDB0000195	GCST90200280	M01123	12:56615338-57115338	-0.299930925898638	0.312167694513077	0.33665240832979
MR-PCA	guanidinoacetate	HMDB0000128	tyrosine	HMDB0000158	GCST90200384	M01299	6:131647278-132147278	-0.0035484638446075	0.172049287590705	0.98354504199137
MR-PCA	guanidinoacetate	HMDB0000128	tyrosine	HMDB0000158	GCST90200384	M01299	12:101043-601043	0.0717723276641351	0.129873906102045	0.580516209988644
MR-PCA	urate	HMDB0000289	dehydroepiandrosterone sulfate (dhea-s)	HMDB0001032	M01604	M32425	4:9676051-10553081	-0.0411892295309866	0.0489382859495038	0.399980218738804
MR-PCA	1-stearoyl-2-oleoyl-gps (18:0/18:1)	HMDB0010163	choline phosphate	HMDB0001565	GCST90199652	GCST90200363	3:56598999-57098999	0.608207890125116	0.100087311843656	1.22625035298126e-09
MR-PCA	threonine	HMDB0000167	tryptophan	HMDB0000929	bioa_019	GCST90200441	2:27191397-28253174	0.0763161544164345	0.182155574209363	0.675244342578016
MR-PCA	threonine	HMDB0000167	tryptophan	HMDB0000929	bioa_019	GCST90200441	6:126521687-127323798	0.404143321939665	0.32288746337116	0.210696039883347
MR-PCA	threonine	HMDB0000167	tryptophan	HMDB0000929	bioa_019	GCST90200441	8:74631674-75131674	-0.428848298365908	0.19088367515496	0.0246625750676894
MR-PCA	threonine	HMDB0000167	tryptophan	HMDB0000929	bioa_019	GCST90200441	12:46636543-47464292	-0.0248776579926751	0.152762178483041	0.870634801237577
MR-PCA	threonine	HMDB0000167	tryptophan	HMDB0000929	bioa_019	GCST90200441	12:56615040-57115040	0.185667486084325	0.2267537569636	0.412896731288725
MR-PCA	threonine	HMDB0000167	tryptophan	HMDB0000929	bioa_019	GCST90200441	12:59727701-60227701	0.519295829483632	0.275261753071118	0.0592205010867216
MR-PCA	threonine	HMDB0000167	tryptophan	HMDB0000929	bioa_019	GCST90200441	16:1654524-2154524	-0.192940464514212	0.218614227720829	0.377473327277545
MR-PCA	threonine	HMDB0000167	tryptophan	HMDB0000929	bioa_019	GCST90200441	20:42792364-43292364	-0.109045430066198	0.276672336727592	0.693483563516971
MR-PCA	phosphate	HMDB0001429	alpha-ketobutyrate	HMDB0000005	GCST90200393	GCST90200438	1:21570042-22070042	0.0665406707048004	0.0813834562607452	0.413574700683532
MR-PCA	7-methylxanthine	HMDB0001991	1-methylxanthine	HMDB0010738	GCST90199754	GCST90199763	1:197801712-198301712	0.202544407410673	0.110006042494274	0.0655905482467026
MR-PCA	7-methylxanthine	HMDB0001991	1-methylxanthine	HMDB0010738	GCST90199754	GCST90199763	15:74777880-75578595	0.882843989758417	0.11742908632651	5.55766271587559e-14
MR-PCA	glutamine	HMDB0000641	aspartate	HMDB0000191	met-d-Gln	bioa_004	1:213912734-214412734	-0.378655847163397	0.242939261169485	0.119080638102862
MR-PCA	glutamine	HMDB0000641	aspartate	HMDB0000191	met-d-Gln	bioa_004	2:26939063-28767861	0.081033501357913	0.104109923834815	0.436365298516489
MR-PCA	glutamine	HMDB0000641	aspartate	HMDB0000191	met-d-Gln	bioa_004	2:190998205-192033792	-0.0416365264605166	0.130578501708936	0.749831136265467
MR-PCA	glutamine	HMDB0000641	aspartate	HMDB0000191	met-d-Gln	bioa_004	2:211168890-211668890	1.31924981057689	0.292317715020712	6.38964365575681e-06
MR-PCA	glutamine	HMDB0000641	aspartate	HMDB0000191	met-d-Gln	bioa_004	3:38941335-39441335	-0.286872499663505	0.311819040140944	0.357574464051592
MR-PCA	glutamine	HMDB0000641	aspartate	HMDB0000191	met-d-Gln	bioa_004	3:52085887-52937605	-0.492769688616873	0.353899463182691	0.163801239415083
MR-PCA	glutamine	HMDB0000641	aspartate	HMDB0000191	met-d-Gln	bioa_004	3:159689586-160441236	0.296985681441324	0.193584091829967	0.124994474123489
MR-PCA	glutamine	HMDB0000641	aspartate	HMDB0000191	met-d-Gln	bioa_004	5:55611894-56111894	-0.523158691624352	0.256225811580265	0.041172602187611
MR-PCA	glutamine	HMDB0000641	aspartate	HMDB0000191	met-d-Gln	bioa_004	6:20425792-20925792	-0.0891128957835022	0.256395807581675	0.72817074196422
MR-PCA	glutamine	HMDB0000641	aspartate	HMDB0000191	met-d-Gln	bioa_004	6:41265224-41765224	-0.319323562454044	0.270989627755258	0.238652786779121
MR-PCA	glutamine	HMDB0000641	aspartate	HMDB0000191	met-d-Gln	bioa_004	6:56020405-56520405	-0.394662962348187	0.295503086550411	0.181692179792029
MR-PCA	glutamine	HMDB0000641	aspartate	HMDB0000191	met-d-Gln	bioa_004	6:126492728-127693092	-0.23519980274814	0.235233021312885	0.317378852754917
MR-PCA	glutamine	HMDB0000641	aspartate	HMDB0000191	met-d-Gln	bioa_004	6:131635614-132135614	0.370552244164657	0.224543808260041	0.0988928843628763
MR-PCA	glutamine	HMDB0000641	aspartate	HMDB0000191	met-d-Gln	bioa_004	7:72772933-73272933	-0.0181023886037892	0.154958640032325	0.90700207947109
MR-PCA	glutamine	HMDB0000641	aspartate	HMDB0000191	met-d-Gln	bioa_004	8:17124777-17669461	0.245674383669274	0.179497589294795	0.171099981271577
MR-PCA	glutamine	HMDB0000641	aspartate	HMDB0000191	met-d-Gln	bioa_004	8:126231747-126731747	-0.124401275197383	0.40592110359957	0.759249378914754
MR-PCA	glutamine	HMDB0000641	aspartate	HMDB0000191	met-d-Gln	bioa_004	9:4040541-4540541	0.191702679745061	0.227123601647909	0.398643917033951
MR-PCA	glutamine	HMDB0000641	aspartate	HMDB0000191	met-d-Gln	bioa_004	9:21884172-22384172	0.43124359210423	0.224587127841666	0.0548374828570896
MR-PCA	glutamine	HMDB0000641	aspartate	HMDB0000191	met-d-Gln	bioa_004	10:98828483-99609412	0.0571468055105648	0.0972167938857431	0.556647388900122
MR-PCA	glutamine	HMDB0000641	aspartate	HMDB0000191	met-d-Gln	bioa_004	10:114535278-115035278	-0.25072738656981	0.2971747962954	0.398835166123295
MR-PCA	glutamine	HMDB0000641	aspartate	HMDB0000191	met-d-Gln	bioa_004	11:8005408-8505408	0.211359028286018	0.176699802948783	0.231639002463038
MR-PCA	glutamine	HMDB0000641	aspartate	HMDB0000191	met-d-Gln	bioa_004	11:18148958-18648958	-0.165541694942478	0.262202842095663	0.52781187402155
MR-PCA	glutamine	HMDB0000641	aspartate	HMDB0000191	met-d-Gln	bioa_004	11:73860169-74360169	0.164488680714101	0.301169701804681	0.584951768169978
MR-PCA	glutamine	HMDB0000641	aspartate	HMDB0000191	met-d-Gln	bioa_004	12:4051876-4551876	0.161106293541018	0.236053878719934	0.494924124604223
MR-PCA	glutamine	HMDB0000641	aspartate	HMDB0000191	met-d-Gln	bioa_004	12:46377388-47736079	0.165356095396151	0.109223638581147	0.130045563142195
MR-PCA	glutamine	HMDB0000641	aspartate	HMDB0000191	met-d-Gln	bioa_004	12:55949170-57674145	-0.0875200872415265	0.0414196034301876	0.034599806600037
MR-PCA	glutamine	HMDB0000641	aspartate	HMDB0000191	met-d-Gln	bioa_004	12:59330993-60240767	-0.0252620559800599	0.143491291943177	0.860252394679269
MR-PCA	glutamine	HMDB0000641	aspartate	HMDB0000191	met-d-Gln	bioa_004	12:121134495-121634495	-0.53827150627193	0.29831032799492	0.0711684390404683
MR-PCA	glutamine	HMDB0000641	aspartate	HMDB0000191	met-d-Gln	bioa_004	14:21242229-21782312	-0.0859334713710784	0.172421644092195	0.618208169438636
MR-PCA	glutamine	HMDB0000641	aspartate	HMDB0000191	met-d-Gln	bioa_004	14:74940531-75440531	0.108704043400668	0.288457750727059	0.706288326946094
MR-PCA	glutamine	HMDB0000641	aspartate	HMDB0000191	met-d-Gln	bioa_004	14:100545139-101045139	-0.231790014233592	0.324461511706985	0.474989950304324
MR-PCA	glutamine	HMDB0000641	aspartate	HMDB0000191	met-d-Gln	bioa_004	16:70118909-70618909	0.0341248087776819	0.33191829128213	0.918113076819415
MR-PCA	glutamine	HMDB0000641	aspartate	HMDB0000191	met-d-Gln	bioa_004	17:25345818-25845818	-0.317153438436588	0.25675007657955	0.21673326440167
MR-PCA	glutamine	HMDB0000641	aspartate	HMDB0000191	met-d-Gln	bioa_004	18:31306350-31806350	0.328834169446856	0.266836967534673	0.217821682687598
MR-PCA	glutamine	HMDB0000641	aspartate	HMDB0000191	met-d-Gln	bioa_004	20:55862882-56362882	0.0634616236715219	0.235828588521314	0.787852239348323
MR-PCA	glutamine	HMDB0000641	aspartate	HMDB0000191	met-d-Gln	bioa_004	22:44074730-44574730	0.318612725479844	0.263904695337623	0.227315774685775
MR-PCA	5-acetylamino-6-formylamino-3-methyluracil	HMDB0011105	1-methylurate	HMDB0003099	GCST90200680	M34395	8:17743764-18765840	-0.278982699869621	0.0407621660485442	7.692704665744939e-12
MR-PCA	stearoyl sphingomyelin (d18:1/18:0)	HMDB0001348	4-hydroxyphenylpyruvate	HMDB0000707	GCST90200335	GCST90200300	8:113373776-113873776	0.047280469149961	0.114363580932733	0.679297146349296
MR-PCA	stearoyl sphingomyelin (d18:1/18:0)	HMDB0001348	4-hydroxyphenylpyruvate	HMDB0000707	GCST90200335	GCST90200300	11:61368608-61868608	-0.422555089080384	0.125388387540261	0.0007517640088755
MR-PCA	stearoyl sphingomyelin (d18:1/18:0)	HMDB0001348	4-hydroxyphenylpyruvate	HMDB0000707	GCST90200335	GCST90200300	14:63982386-64482386	-0.132988044234288	0.104669039673083	0.203886077732726
MR-PCA	stearoyl sphingomyelin (d18:1/18:0)	HMDB0001348	4-hydroxyphenylpyruvate	HMDB0000707	GCST90200335	GCST90200300	19:8013648-8513648	-0.0998747184772195	0.0582256713498581	0.0862895323161404
MR-PCA	stearoyl sphingomyelin (d18:1/18:0)	HMDB0001348	4-hydroxyphenylpyruvate	HMDB0000707	GCST90200335	GCST90200300	19:45165640-45665640	0.0075728938242947	0.0919504676565715	0.934361711905276
MR-PCA	glutamate	HMDB0000148	cholesterol	HMDB0000067	bioa_007	GCST90200368	12:121174861-121674861	-0.024915003029147	0.264137264582826	0.924850222808262
MR-PCA	valine	HMDB0000883	docosapentaenoate (n6 dpa; 22:5n6)	HMDB0001976	bioa_022	GCST90199796	2:64958074-65458074	0.201825987237643	0.230513982696664	0.381275968379163
MR-PCA	valine	HMDB0000883	docosapentaenoate (n6 dpa; 22:5n6)	HMDB0001976	bioa_022	GCST90199796	2:211173777-211673777	-0.180492177680295	0.464615575488868	0.697663528970202
MR-PCA	valine	HMDB0000883	docosapentaenoate (n6 dpa; 22:5n6)	HMDB0001976	bioa_022	GCST90199796	4:88972827-89472827	0.105796571810521	0.154333533272047	0.493024639998614
MR-PCA	valine	HMDB0000883	docosapentaenoate (n6 dpa; 22:5n6)	HMDB0001976	bioa_022	GCST90199796	11:116381707-116882500	-0.28407601414439	0.341444022338652	0.405417892015175
MR-PCA	valine	HMDB0000883	docosapentaenoate (n6 dpa; 22:5n6)	HMDB0001976	bioa_022	GCST90199796	12:56615040-57115040	0.362768414662899	0.609481070485836	0.551703998552997
MR-PCA	valine	HMDB0000883	docosapentaenoate (n6 dpa; 22:5n6)	HMDB0001976	bioa_022	GCST90199796	16:70059237-70559237	-0.238618137372259	0.341887349087772	0.485212374530115
MR-PCA	valine	HMDB0000883	docosapentaenoate (n6 dpa; 22:5n6)	HMDB0001976	bioa_022	GCST90199796	17:6883609-7383609	0.702299902077356	0.365149987162678	0.0544400019544138
MR-PCA	valine	HMDB0000883	docosapentaenoate (n6 dpa; 22:5n6)	HMDB0001976	bioa_022	GCST90199796	17:40470632-40970632	-0.554961306529156	0.621587121082912	0.371957112969532
MR-PCA	valine	HMDB0000883	docosapentaenoate (n6 dpa; 22:5n6)	HMDB0001976	bioa_022	GCST90199796	19:49114511-49614511	-0.209889857594646	0.442215273783936	0.635048749120641
MR-PCA	citrulline	HMDB0000904	choline phosphate	HMDB0001565	GCST90200403	GCST90200363	2:211084708-211584708	0.0709146548241581	0.0957140636047414	0.458753409670944
MR-PCA	citrulline	HMDB0000904	choline phosphate	HMDB0001565	GCST90200403	GCST90200363	9:133044244-133573675	0.0557373094982557	0.0922835001217184	0.545857507649688
MR-PCA	sphingosine	HMDB0000252	cysteine	HMDB0000574	GCST90200385	GCST90200439	3:56598999-57098999	0.123190726182334	0.0871587629974741	0.157536356788186
MR-PCA	cystathionine	HMDB0000099	phenylalanine	HMDB0000159	GCST90200383	bioa_016	19:33152807-33652807	0.128823209499772	0.0423707884706106	0.0023628146293731
MR-PCA	urate	HMDB0000289	methionine sulfoxide	HMDB0002005	GCST90200307	GCST90199625	2:207223753-207723753	-0.0275765667225929	0.118061551694733	0.815312703482503
MR-PCA	urate	HMDB0000289	methionine sulfoxide	HMDB0002005	GCST90200307	GCST90199625	4:9672167-10439135	0.0711454454868067	0.0599966999758689	0.23569234651767
MR-PCA	urate	HMDB0000289	methionine sulfoxide	HMDB0002005	GCST90200307	GCST90199625	4:88802323-89302323	0.132122248842291	0.119340888270207	0.268250871462475
MR-PCA	urate	HMDB0000289	methionine sulfoxide	HMDB0002005	GCST90200307	GCST90199625	11:64114866-64614866	-0.0232524541509349	0.120208847886866	0.846619247277431
MR-PCA	urate	HMDB0000289	methionine sulfoxide	HMDB0002005	GCST90200307	GCST90199625	12:114208961-114708961	0.0931756586054335	0.122265103599752	0.446012900857384
MR-PCA	orotate	HMDB0000226	arachidonate (20:4n6)	HMDB0001043	GCST90200392	M01110	3:123305909-124961335	-0.0565792878353141	0.0342193531240711	0.0982434837179414
MR-PCA	orotate	HMDB0000226	arachidonate (20:4n6)	HMDB0001043	GCST90200392	M01110	7:32831514-33590783	-0.0719140172982996	0.0631517092789477	0.254807386479992
MR-PCA	glutamine	HMDB0000641	urate	HMDB0000289	bioa_006	M01604	2:27200724-28253174	-0.737377072762619	0.281738143792484	0.0088643314679683
MR-PCA	glutamine	HMDB0000641	urate	HMDB0000289	bioa_006	M01604	2:191299636-192089976	-0.0513706032481396	0.328852724454132	0.875866250292034
MR-PCA	glutamine	HMDB0000641	urate	HMDB0000289	bioa_006	M01604	6:20469561-20969561	0.313944115380815	0.542762750492094	0.562981483203231
MR-PCA	glutamine	HMDB0000641	urate	HMDB0000289	bioa_006	M01604	7:72732874-73232874	-0.163800775893011	0.428694472950635	0.702393043642043
MR-PCA	glutamine	HMDB0000641	urate	HMDB0000289	bioa_006	M01604	8:17122121-17622121	-0.0100698712235577	0.377172511800239	0.978700355621809
MR-PCA	glutamine	HMDB0000641	urate	HMDB0000289	bioa_006	M01604	8:134082558-134582558	-0.345237824390226	0.416962071094633	0.407679695767836
MR-PCA	glutamine	HMDB0000641	urate	HMDB0000289	bioa_006	M01604	9:4032942-4532942	-0.116619427781703	0.421270866175978	0.781912441835073
MR-PCA	glutamine	HMDB0000641	urate	HMDB0000289	bioa_006	M01604	10:64798306-65565800	-0.153792884194698	0.630570501255802	0.807312274601012
MR-PCA	glutamine	HMDB0000641	urate	HMDB0000289	bioa_006	M01604	10:99109412-99609412	-0.347282918617327	0.25485274314362	0.172983157808142
MR-PCA	glutamine	HMDB0000641	urate	HMDB0000289	bioa_006	M01604	11:8003049-8503049	-0.0743815613209782	0.352397969502681	0.832830608054571
MR-PCA	glutamine	HMDB0000641	urate	HMDB0000289	bioa_006	M01604	12:46679007-47711183	0.0148850934645495	0.231108211261454	0.94864578810153
MR-PCA	glutamine	HMDB0000641	urate	HMDB0000289	bioa_006	M01604	12:56615040-57375879	-0.145956470904311	0.0961085466838827	0.128847404532458
MR-PCA	glutamine	HMDB0000641	urate	HMDB0000289	bioa_006	M01604	12:59344212-60165849	-0.144283858412155	0.350028505204346	0.680188422178471
MR-PCA	glutamine	HMDB0000641	urate	HMDB0000289	bioa_006	M01604	14:100594368-101094368	-0.793532197065518	0.563735408318729	0.159239963389553
MR-PCA	glutamine	HMDB0000641	urate	HMDB0000289	bioa_006	M01604	15:58477325-58977325	-0.0988106755003893	0.411238328818177	0.810116346813833
MR-PCA	hexanoylcarnitine (c6)	HMDB0000756	hexanoylcarnitine (c6)	HMDB0000756	M32328	GCST90199668	1:75967169-76725029	1.13786067072849	0.0428025099568817	1.0402181071393701e-155
MR-PCA	hexanoylcarnitine (c6)	HMDB0000756	hexanoylcarnitine (c6)	HMDB0000756	M32328	GCST90199668	5:131427997-131927997	0.694144988448697	0.134633059469238	2.52511697225308e-07
MR-PCA	mannose	HMDB0000169	n-palmitoyl-sphingosine (d18:1/16:0)	HMDB0004949	GCST90200435	GCST90200336	2:27176853-28662558	0.0299356330569214	0.062858556107241	0.633904829987952
MR-PCA	mannose	HMDB0000169	n-palmitoyl-sphingosine (d18:1/16:0)	HMDB0004949	GCST90200435	GCST90200336	12:22996345-23496345	0.258129303259084	0.109615070254921	0.0185291582021019
MR-PCA	choline phosphate	HMDB0001565	guanidinoacetate	HMDB0000128	GCST90200363	GCST90200384	1:21573292-22142120	0.0353244307342313	0.0612653612184248	0.564222675217071
MR-PCA	choline phosphate	HMDB0001565	guanidinoacetate	HMDB0000128	GCST90200363	GCST90200384	22:24245541-24745541	-0.0008231133332515	0.125222518809686	0.994755378686673
MR-PCA	3-methyl-2-oxobutyrate	HMDB0000019	urate	HMDB0000289	M21047	M01604	4:88976422-89476422	0.131308280145081	0.142513506889638	0.35685505092504
MR-PCA	choline phosphate	HMDB0001565	3-(4-hydroxyphenyl)lactate	HMDB0000755	GCST90200363	M32197	1:21573292-22142120	0.051523206324334	0.0714294475492667	0.470715089741797
MR-PCA	choline phosphate	HMDB0001565	3-(4-hydroxyphenyl)lactate	HMDB0000755	GCST90200363	M32197	22:24245541-24745541	-0.120739462978235	0.158038416386824	0.444874358596887
MR-PCA	spermidine	HMDB0001257	ornithine	HMDB0000214	GCST90200423	M01493	1:247789451-248289451	0.122225821159131	0.133871333824592	0.361237460313677
MR-PCA	citrate	HMDB0000094	acetylphosphate	HMDB0001494	GCST90200304	M15488	5:14503745-15117020	0.106258304611837	0.121040553311302	0.380012324906551
MR-PCA	citrate	HMDB0000094	acetylphosphate	HMDB0001494	GCST90200304	M15488	17:6357018-6961881	0.0314809836957823	0.0759304829671797	0.678432767024435
MR-PCA	citrate	HMDB0000094	acetylphosphate	HMDB0001494	GCST90200304	M15488	22:19003274-19503274	-0.02120737791504	0.113190639398151	0.851378523065095
MR-PCA	stearoyl sphingomyelin (d18:1/18:0)	HMDB0001348	cortisone	HMDB0002802	GCST90200335	M01769	14:63982386-64482386	0.0181856671165366	0.128534297836453	0.887486858350455
MR-PCA	indoleacetate	HMDB0000197	indoleacetate	HMDB0000197	GCST90199683	M27513	7:50280177-50867215	0.692418011906289	0.114144706234656	1.3101919194216602e-09
MR-PCA	creatinine	HMDB0000562	threonine	HMDB0000167	met-d-Creatinine	M01284	1:62775942-63275942	1.17505798167987	0.620593285853856	0.0582989883214583
MR-PCA	creatinine	HMDB0000562	threonine	HMDB0000167	met-d-Creatinine	M01284	1:78344069-78844069	-0.524306129686075	0.6809954305596	0.441352464701383
MR-PCA	creatinine	HMDB0000562	threonine	HMDB0000167	met-d-Creatinine	M01284	1:150079982-151190625	0.474005310910309	0.51161546599965	0.354192713719767
MR-PCA	creatinine	HMDB0000562	threonine	HMDB0000167	met-d-Creatinine	M01284	1:212502129-213002129	-0.944188919164683	0.571301593333636	0.0983923707131332
MR-PCA	creatinine	HMDB0000562	threonine	HMDB0000167	met-d-Creatinine	M01284	2:15538692-16038692	-0.73563750881177	0.602372431884054	0.221997551118552
MR-PCA	creatinine	HMDB0000562	threonine	HMDB0000167	met-d-Creatinine	M01284	2:18426203-18926203	1.11552759857321	0.614364183455953	0.0694097713934711
MR-PCA	creatinine	HMDB0000562	threonine	HMDB0000167	met-d-Creatinine	M01284	2:54331356-54831356	-0.40573418969016	0.633536216786727	0.521894530448907
MR-PCA	creatinine	HMDB0000562	threonine	HMDB0000167	met-d-Creatinine	M01284	2:73303397-74097901	-0.445912426560445	0.656974691645289	0.497305101217093
MR-PCA	creatinine	HMDB0000562	threonine	HMDB0000167	met-d-Creatinine	M01284	2:121056440-121556440	-0.125737167611674	0.53068470874248	0.812708114257452
MR-PCA	creatinine	HMDB0000562	threonine	HMDB0000167	met-d-Creatinine	M01284	2:176734544-177234544	-0.945421903009741	0.50037587793758	0.0588351150597052
MR-PCA	creatinine	HMDB0000562	threonine	HMDB0000167	met-d-Creatinine	M01284	2:211293055-211793055	-0.835286375478721	0.524502525504148	0.111265510117961
MR-PCA	creatinine	HMDB0000562	threonine	HMDB0000167	met-d-Creatinine	M01284	2:217394852-217894852	0.485459911691684	0.695658574786841	0.485275883435822
MR-PCA	creatinine	HMDB0000562	threonine	HMDB0000167	met-d-Creatinine	M01284	2:220108198-220608198	0.014664286043245	0.63764073623915	0.981652087979661
MR-PCA	creatinine	HMDB0000562	threonine	HMDB0000167	met-d-Creatinine	M01284	3:38187471-38687471	-0.705762111720396	0.645740817340807	0.274415967335442
MR-PCA	creatinine	HMDB0000562	threonine	HMDB0000167	met-d-Creatinine	M01284	3:121465319-121965319	0.18634758236357	0.755326375187602	0.805131629544321
MR-PCA	creatinine	HMDB0000562	threonine	HMDB0000167	met-d-Creatinine	M01284	3:141462708-141962708	-0.0022444361647571	0.581847492157395	0.996922223526615
MR-PCA	creatinine	HMDB0000562	threonine	HMDB0000167	met-d-Creatinine	M01284	3:185024780-185524780	-0.387640445698398	0.717347027481606	0.588934556475699
MR-PCA	creatinine	HMDB0000562	threonine	HMDB0000167	met-d-Creatinine	M01284	4:76880934-77664144	-0.0061406173170243	0.303603904897634	0.983863284880411
MR-PCA	creatinine	HMDB0000562	threonine	HMDB0000167	met-d-Creatinine	M01284	4:103323863-104102802	-0.589731752855635	0.58162173471172	0.310609569006693
MR-PCA	creatinine	HMDB0000562	threonine	HMDB0000167	met-d-Creatinine	M01284	5:39144851-39644851	-0.246461318276971	0.489804481083806	0.614835572727569
MR-PCA	creatinine	HMDB0000562	threonine	HMDB0000167	met-d-Creatinine	M01284	5:53045546-53835870	0.739028202598361	0.413910590238673	0.074183836372653
MR-PCA	creatinine	HMDB0000562	threonine	HMDB0000167	met-d-Creatinine	M01284	5:176565124-177065124	0.141569620749336	0.422850695454242	0.737777373657698
MR-PCA	creatinine	HMDB0000562	threonine	HMDB0000167	met-d-Creatinine	M01284	6:43556335-44056335	0.377599679509965	0.533818735431768	0.479345512624813
MR-PCA	creatinine	HMDB0000562	threonine	HMDB0000167	met-d-Creatinine	M01284	6:108750742-109250742	-0.247209432717366	0.593090972816481	0.67681345994321
MR-PCA	creatinine	HMDB0000562	threonine	HMDB0000167	met-d-Creatinine	M01284	6:133547208-134047208	-0.668498846290045	0.557266750261369	0.230293574233549
MR-PCA	creatinine	HMDB0000562	threonine	HMDB0000167	met-d-Creatinine	M01284	6:160418389-160927934	0.207161741256311	0.325641180771535	0.524668443747548
MR-PCA	creatinine	HMDB0000562	threonine	HMDB0000167	met-d-Creatinine	M01284	7:25488956-25988956	-0.202542248407571	0.562463070300843	0.718773287703603
MR-PCA	creatinine	HMDB0000562	threonine	HMDB0000167	met-d-Creatinine	M01284	7:76984640-77791673	0.485653309739624	0.651321566925375	0.455883153398035
MR-PCA	creatinine	HMDB0000562	threonine	HMDB0000167	met-d-Creatinine	M01284	7:128492221-128992221	-1.69352529039857	0.672659667578663	0.011813881887554
MR-PCA	creatinine	HMDB0000562	threonine	HMDB0000167	met-d-Creatinine	M01284	7:151165041-151665041	0.459715071877678	0.343278890716198	0.180509382435224
MR-PCA	creatinine	HMDB0000562	threonine	HMDB0000167	met-d-Creatinine	M01284	7:155370831-155870831	-0.773507493217878	0.494778669864976	0.11797254603775
MR-PCA	creatinine	HMDB0000562	threonine	HMDB0000167	met-d-Creatinine	M01284	8:8031142-9250941	0.568785386274684	0.503252009535653	0.258383618020752
MR-PCA	creatinine	HMDB0000562	threonine	HMDB0000167	met-d-Creatinine	M01284	8:10561829-11945872	0.759770330234964	0.537756486796505	0.15769924370154
MR-PCA	creatinine	HMDB0000562	threonine	HMDB0000167	met-d-Creatinine	M01284	8:19609539-20109539	0.0845245415426133	0.548460253992601	0.877521089023242
MR-PCA	creatinine	HMDB0000562	threonine	HMDB0000167	met-d-Creatinine	M01284	8:23527006-24027006	0.355120094367295	0.598741843802642	0.553107181529199
MR-PCA	creatinine	HMDB0000562	threonine	HMDB0000167	met-d-Creatinine	M01284	9:71184707-71684707	-0.178950364290809	0.526122269363859	0.733758062470957
MR-PCA	creatinine	HMDB0000562	threonine	HMDB0000167	met-d-Creatinine	M01284	10:52398454-52898454	-0.2959397595865	0.603272787689751	0.623739722778416
MR-PCA	creatinine	HMDB0000562	threonine	HMDB0000167	met-d-Creatinine	M01284	11:15629946-16129946	1.09942483309782	0.644985248935899	0.0882739769851489
MR-PCA	creatinine	HMDB0000562	threonine	HMDB0000167	met-d-Creatinine	M01284	11:30504837-31294673	0.776718962885568	0.50644327700046	0.125109836031592
MR-PCA	creatinine	HMDB0000562	threonine	HMDB0000167	met-d-Creatinine	M01284	11:116373213-117240760	0.358211464275841	0.396125937137325	0.365843333335265
MR-PCA	creatinine	HMDB0000562	threonine	HMDB0000167	met-d-Creatinine	M01284	15:41118334-41871842	-0.396493643364085	0.56232298885921	0.480748334190582
MR-PCA	creatinine	HMDB0000562	threonine	HMDB0000167	met-d-Creatinine	M01284	15:45400360-46179051	-0.878380835698259	0.364373034383008	0.015923524998177
MR-PCA	creatinine	HMDB0000562	threonine	HMDB0000167	met-d-Creatinine	M01284	15:53700578-54200578	-0.411823072939697	0.577169517199636	0.475522885237078
MR-PCA	creatinine	HMDB0000562	threonine	HMDB0000167	met-d-Creatinine	M01284	15:76097375-76597375	-1.30921520536442	0.567746040143195	0.0211113373365973
MR-PCA	creatinine	HMDB0000562	threonine	HMDB0000167	met-d-Creatinine	M01284	16:20142332-21335139	-0.145121309915306	0.304470401909444	0.633621915721409
MR-PCA	creatinine	HMDB0000562	threonine	HMDB0000167	met-d-Creatinine	M01284	16:89453424-89953424	0.692316877437341	0.646183364418562	0.283992380556748
MR-PCA	creatinine	HMDB0000562	threonine	HMDB0000167	met-d-Creatinine	M01284	17:19176536-19724875	0.563715311278837	0.735537949321788	0.44343911974904
MR-PCA	creatinine	HMDB0000562	threonine	HMDB0000167	met-d-Creatinine	M01284	17:37200083-37954217	0.89254475490388	0.487537874999027	0.0671425250927623
MR-PCA	creatinine	HMDB0000562	threonine	HMDB0000167	met-d-Creatinine	M01284	17:58690466-59700441	-0.859745439309422	0.388064314676301	0.0267277166714356
MR-PCA	creatinine	HMDB0000562	threonine	HMDB0000167	met-d-Creatinine	M01284	19:32940263-33709298	-0.0374507426313062	0.548285397649137	0.945542686412441
MR-PCA	creatinine	HMDB0000562	threonine	HMDB0000167	met-d-Creatinine	M01284	20:32653904-33537782	-0.999183338158309	0.61912438286768	0.106556653670993
MR-PCA	creatinine	HMDB0000562	threonine	HMDB0000167	met-d-Creatinine	M01284	22:38345240-38845240	0.51069512148283	0.59715719402864	0.392434606774505
MR-PCA	3-(4-hydroxyphenyl)lactate	HMDB0000755	taurochenodeoxycholate	HMDB0000951	GCST90200371	M18494	6:111301079-111801079	0.201161519741134	0.17999946692722	0.263751837707248
MR-PCA	3-(4-hydroxyphenyl)lactate	HMDB0000755	taurochenodeoxycholate	HMDB0000951	GCST90200371	M18494	17:79941425-80441425	0.135606330411024	0.131948150368706	0.304079498425455
MR-PCA	isoleucine	HMDB0000172	n-acetylornithine	HMDB0003357	met-d-Ile	bioa_023	2:27480940-28253174	-0.0326559551433379	0.190362141292028	0.863794086806961
MR-PCA	isoleucine	HMDB0000172	n-acetylornithine	HMDB0003357	met-d-Ile	bioa_023	2:165251927-165751927	-1.00014845284221	0.255380139530446	8.99136555311113e-05
MR-PCA	isoleucine	HMDB0000172	n-acetylornithine	HMDB0003357	met-d-Ile	bioa_023	4:88890833-89475171	0.0630622113074047	0.112793433532406	0.576097089101586
MR-PCA	isoleucine	HMDB0000172	n-acetylornithine	HMDB0003357	met-d-Ile	bioa_023	8:76193463-76693463	-0.255795907028293	0.282628084768128	0.365432603251563
MR-PCA	isoleucine	HMDB0000172	n-acetylornithine	HMDB0003357	met-d-Ile	bioa_023	12:56611458-57111458	0.145150475336551	0.23904166716655	0.543706047602913
MR-PCA	isoleucine	HMDB0000172	n-acetylornithine	HMDB0003357	met-d-Ile	bioa_023	16:69865519-70914672	0.394961785875376	0.162336891711593	0.0149752872435298
MR-PCA	isoleucine	HMDB0000172	n-acetylornithine	HMDB0003357	met-d-Ile	bioa_023	19:49069664-49569664	-0.110699349710241	0.223422919278734	0.620268406427905
MR-PCA	tryptophan	HMDB0000929	acetoacetate	HMDB0000060	GCST90200441	met-d-Acetoacetate	4:156527528-157027528	-0.0076440352274498	0.0241556013286964	0.751661121979847
MR-PCA	tryptophan	HMDB0000929	acetoacetate	HMDB0000060	GCST90200441	met-d-Acetoacetate	6:111301079-112053797	0.024983866146733	0.0263350353918618	0.342776728600629
MR-PCA	creatinine	HMDB0000562	caffeine	HMDB0001847	GCST90200366	GCST90200436	16:20142332-20642332	-0.0923378957012046	0.103762286500236	0.37352042780767
MR-PCA	spermidine	HMDB0001257	taurochenodeoxycholate	HMDB0000951	bioa_033	GCST90200337	1:247760300-248289451	-0.0110787817597899	0.0824827256557636	0.893152395132312
MR-PCA	spermidine	HMDB0001257	taurochenodeoxycholate	HMDB0000951	bioa_033	GCST90200337	19:54070939-54570939	0.0257526950861137	0.107143470278373	0.810053423381892
MR-PCA	alanine	HMDB0000161	2-aminobutyrate	HMDB0000452	met-d-Ala	M32348	1:206970800-207470800	0.146679660986744	0.35181302295341	0.676733232723809
MR-PCA	alanine	HMDB0000161	2-aminobutyrate	HMDB0000452	met-d-Ala	M32348	2:27480940-28253616	-0.128801172028719	0.324516403994194	0.691439815087785
MR-PCA	alanine	HMDB0000161	2-aminobutyrate	HMDB0000452	met-d-Ala	M32348	2:64970910-65916674	-2.1354406291472	0.283536864754017	5.01841170219384e-14
MR-PCA	alanine	HMDB0000161	2-aminobutyrate	HMDB0000452	met-d-Ala	M32348	3:122879946-123379946	-0.116406598629315	0.563793987786509	0.836423721629453
MR-PCA	alanine	HMDB0000161	2-aminobutyrate	HMDB0000452	met-d-Ala	M32348	3:159754026-160551365	0.409037131971024	0.463009986393946	0.377003731542552
MR-PCA	alanine	HMDB0000161	2-aminobutyrate	HMDB0000452	met-d-Ala	M32348	4:88958565-89458565	2.73068574873588	0.517416445033934	1.30929957376318e-07
MR-PCA	alanine	HMDB0000161	2-aminobutyrate	HMDB0000452	met-d-Ala	M32348	5:35692098-36469710	0.171908482301544	0.518458795637771	0.740209460978591
MR-PCA	alanine	HMDB0000161	2-aminobutyrate	HMDB0000452	met-d-Ala	M32348	6:20453952-20953952	0.349349428699865	0.459239977598595	0.44682901875461
MR-PCA	alanine	HMDB0000161	2-aminobutyrate	HMDB0000452	met-d-Ala	M32348	8:17128898-17669461	0.48064817932103	0.384074777122577	0.210772434052247
MR-PCA	alanine	HMDB0000161	2-aminobutyrate	HMDB0000452	met-d-Ala	M32348	8:49725746-50225746	1.13007509513096	0.595652388649152	0.0578007974789334
MR-PCA	alanine	HMDB0000161	2-aminobutyrate	HMDB0000452	met-d-Ala	M32348	8:117935733-118435733	0.694789866095031	0.466593174619555	0.136468954983177
MR-PCA	alanine	HMDB0000161	2-aminobutyrate	HMDB0000452	met-d-Ala	M32348	8:145497920-145997920	0.223401216658809	0.521823731780199	0.668566490056006
MR-PCA	alanine	HMDB0000161	2-aminobutyrate	HMDB0000452	met-d-Ala	M32348	9:4033137-4533137	1.65509324714155	0.471044074954607	0.0004419621684489
MR-PCA	alanine	HMDB0000161	2-aminobutyrate	HMDB0000452	met-d-Ala	M32348	11:8005408-8505408	-0.211314814316982	0.420456135305059	0.615256299037683
MR-PCA	alanine	HMDB0000161	2-aminobutyrate	HMDB0000452	met-d-Ala	M32348	12:46544011-47796599	0.518681886241547	0.244763638350093	0.0340808913102333
MR-PCA	alanine	HMDB0000161	2-aminobutyrate	HMDB0000452	met-d-Ala	M32348	12:56610577-57110577	0.913707897662126	0.251985651292177	0.0002878103123566
MR-PCA	alanine	HMDB0000161	2-aminobutyrate	HMDB0000452	met-d-Ala	M32348	12:59740767-60240767	0.794166078118981	0.4269721714652	0.0628862419660455
MR-PCA	alanine	HMDB0000161	2-aminobutyrate	HMDB0000452	met-d-Ala	M32348	12:122367989-122867989	0.185240673717498	0.493924203228399	0.707631711417735
MR-PCA	alanine	HMDB0000161	2-aminobutyrate	HMDB0000452	met-d-Ala	M32348	16:69383883-70933639	0.303639568927507	0.264974376688043	0.251828050151436
MR-PCA	alanine	HMDB0000161	2-aminobutyrate	HMDB0000452	met-d-Ala	M32348	17:79391534-79891534	-0.287004504089059	0.529950232941813	0.588115599965597
MR-PCA	alanine	HMDB0000161	2-aminobutyrate	HMDB0000452	met-d-Ala	M32348	21:32796216-33296216	-0.182129452515301	0.644300667208316	0.77742388620922
MR-PCA	alanine	HMDB0000161	2-aminobutyrate	HMDB0000452	met-d-Ala	M32348	22:18934095-19434095	-0.492937114742788	0.634123906197627	0.436951469533131
MR-PCA	1-(1-enyl-stearoyl)-2-arachidonoyl-gpe (p-18:0/20:4)*	HMDB0005779	alanine	HMDB0000161	GCST90200058	met-d-Ala	11:61307803-62000560	-0.0210900470429579	0.0149423426666587	0.158118329074959
MR-PCA	1-(1-enyl-stearoyl)-2-arachidonoyl-gpe (p-18:0/20:4)*	HMDB0005779	alanine	HMDB0000161	GCST90200058	met-d-Ala	19:45162079-45662079	0.0829130686958474	0.0244564732120315	0.0006983401206409
MR-PCA	1-(1-enyl-stearoyl)-2-arachidonoyl-gpe (p-18:0/20:4)*	HMDB0005779	alanine	HMDB0000161	GCST90200058	met-d-Ala	19:55491205-55991205	-0.0431144871213365	0.0231894054751107	0.062994246169596
MR-PCA	acetoacetate	HMDB0000060	4-acetamidobutanoate	HMDB0003681	met-d-Acetoacetate	GCST90200311	5:41395751-42449922	0.189251437692095	0.320329791630499	0.55465318654078
MR-PCA	acetoacetate	HMDB0000060	4-acetamidobutanoate	HMDB0003681	met-d-Acetoacetate	GCST90200311	6:166525103-167025103	0.0765448258555406	0.295863366913844	0.79585375018159
MR-PCA	acetoacetate	HMDB0000060	4-acetamidobutanoate	HMDB0003681	met-d-Acetoacetate	GCST90200311	10:113686244-114186244	-0.166466965739047	0.325148535606617	0.608670563680658
MR-PCA	acetoacetate	HMDB0000060	4-acetamidobutanoate	HMDB0003681	met-d-Acetoacetate	GCST90200311	11:116373213-116873213	0.497147250815432	0.312454113064999	0.11158598402171
MR-PCA	acetoacetate	HMDB0000060	4-acetamidobutanoate	HMDB0003681	met-d-Acetoacetate	GCST90200311	12:122333527-122833527	-0.759913508568527	0.47220736839869	0.107555299340298
MR-PCA	aspartate	HMDB0000191	cytosine	HMDB0000630	bioa_004	GCST90200433	2:211431243-211931243	0.296121374067399	0.289545747847992	0.306444912780124
MR-PCA	aspartate	HMDB0000191	cytosine	HMDB0000630	bioa_004	GCST90200433	4:178111051-178611051	-0.0015927260033657	0.116140317747504	0.989058307397718
MR-PCA	aspartate	HMDB0000191	cytosine	HMDB0000630	bioa_004	GCST90200433	12:101969766-102469766	-0.0731358899116082	0.170413818928538	0.667802112921297
MR-PCA	isoleucine	HMDB0000172	glycohyocholate	HMDB0000138	bioa_010	GCST90199935	2:27480940-27980940	-0.929122959316448	0.655352037154774	0.156264832341515
MR-PCA	isoleucine	HMDB0000172	glycohyocholate	HMDB0000138	bioa_010	GCST90199935	4:88976422-89476422	0.404849367030359	0.21941986211418	0.0650244651119258
MR-PCA	isoleucine	HMDB0000172	glycohyocholate	HMDB0000138	bioa_010	GCST90199935	12:56615040-57115040	1.19011923292085	0.610204004153629	0.0511328840620982
MR-PCA	isoleucine	HMDB0000172	glycohyocholate	HMDB0000138	bioa_010	GCST90199935	16:70059237-70559237	-0.235032260608895	0.35161137679732	0.503850678957161
MR-PCA	arachidonate (20:4n6)	HMDB0001043	1-methylxanthine	HMDB0010738	GCST90200358	GCST90199763	11:61052244-62029047	0.0190129498019894	0.049593330762167	0.701440143209943
MR-PCA	creatine	HMDB0000064	dimethylglycine	HMDB0000092	GCST90200323	GCST90200424	2:211290507-211790507	-0.237829352650201	0.0732904464246849	0.0011744019041567
MR-PCA	creatine	HMDB0000064	dimethylglycine	HMDB0000092	GCST90200323	GCST90200424	15:45404327-45904327	0.250997846552953	0.113808422636452	0.0274231112236564
MR-PCA	5,6-dihydrothymine	HMDB0000079	glycohyocholate	HMDB0000138	GCST90200339	GCST90199935	22:50721854-51221854	0.123434627067948	0.111229160999207	0.267114266594573
MR-PCA	cholesterol	HMDB0000067	betaine	HMDB0000043	M00063	GCST90200425	1:109571511-110071511	0.146654687947984	0.152181043672799	0.33520355106759
MR-PCA	creatinine	HMDB0000562	arginine	HMDB0000517	M00513	M01638	7:23845366-24345366	0.308426142996855	0.137978736156592	0.025396578808351
MR-PCA	oleamide	HMDB0002117	sphinganine-1-phosphate	HMDB0001383	M32458	GCST90199845	12:21138621-21638621	-0.0417851626064604	0.0878560712005475	0.634352764140336
MR-PCA	oleamide	HMDB0002117	sphinganine-1-phosphate	HMDB0001383	M32458	GCST90199845	19:15740431-16240431	-0.0517963001878893	0.125781937300037	0.680490110068131
MR-PCA	phenylalanine	HMDB0000159	pyruvate	HMDB0000243	met-d-Phe	M00599	6:17868392-18368392	0.538977455377959	0.590607769729394	0.361462927447527
MR-PCA	phenylalanine	HMDB0000159	pyruvate	HMDB0000243	met-d-Phe	M00599	11:57019429-57519429	-0.303577169856645	0.349260369796986	0.384737659071684
MR-PCA	phenylalanine	HMDB0000159	pyruvate	HMDB0000243	met-d-Phe	M00599	12:56671418-57171418	0.202937532624766	0.615277819869874	0.741527866154197
MR-PCA	phenylalanine	HMDB0000159	pyruvate	HMDB0000243	met-d-Phe	M00599	12:102890425-104124563	-0.0349919659877422	0.150454045532922	0.816090841568161
MR-PCA	phenylalanine	HMDB0000159	pyruvate	HMDB0000243	met-d-Phe	M00599	14:55161744-55661744	0.0803769803154643	0.361251258816481	0.8239277431803
MR-PCA	phenylalanine	HMDB0000159	pyruvate	HMDB0000243	met-d-Phe	M00599	16:16004626-16504626	-0.362847800461976	0.574349427428083	0.527547349080705
MR-PCA	n-stearoyl-sphingosine (d18:1/18:0)*	HMDB0004950	phenylalanine	HMDB0000159	GCST90200341	met-d-Phe	10:64645010-65401382	-0.0685467565306799	0.0357720353189865	0.055338283055429
MR-PCA	n-stearoyl-sphingosine (d18:1/18:0)*	HMDB0004950	phenylalanine	HMDB0000159	GCST90200341	met-d-Phe	14:63982220-64482220	-0.099401611638202	0.0368972375550551	0.0070597560366852
MR-PCA	n-stearoyl-sphingosine (d18:1/18:0)*	HMDB0004950	phenylalanine	HMDB0000159	GCST90200341	met-d-Phe	18:55052269-55552269	-0.0020940930570072	0.0238779447454807	0.930115209405416
MR-PCA	n-stearoyl-sphingosine (d18:1/18:0)*	HMDB0004950	phenylalanine	HMDB0000159	GCST90200341	met-d-Phe	19:8013648-8513648	0.0079428107314057	0.0174434827238165	0.648860723281247
MR-PCA	isoleucine	HMDB0000172	7-methylxanthine	HMDB0001991	met-d-Ile	M34390	2:27480940-28253174	-0.396200643281402	0.447159489283337	0.375596636469364
MR-PCA	isoleucine	HMDB0000172	7-methylxanthine	HMDB0001991	met-d-Ile	M34390	2:165251927-165751927	1.08225509382878	0.599888085437468	0.0712164158690429
MR-PCA	isoleucine	HMDB0000172	7-methylxanthine	HMDB0001991	met-d-Ile	M34390	4:88890833-89475171	-0.0818409011319317	0.264859149354647	0.75732318117464
MR-PCA	isoleucine	HMDB0000172	7-methylxanthine	HMDB0001991	met-d-Ile	M34390	8:76193463-76693463	-1.27186851370814	0.663362597633451	0.0551991781700597
MR-PCA	isoleucine	HMDB0000172	7-methylxanthine	HMDB0001991	met-d-Ile	M34390	12:56611458-57111458	-1.30741499965254	0.561330459577623	0.0198518603433574
MR-PCA	isoleucine	HMDB0000172	7-methylxanthine	HMDB0001991	met-d-Ile	M34390	16:69865519-70914672	-0.101021872600181	0.38139227744367	0.79110455974553
MR-PCA	isoleucine	HMDB0000172	7-methylxanthine	HMDB0001991	met-d-Ile	M34390	19:49069664-49569664	-0.722410542347878	0.524918947375947	0.168749647176115
MR-PCA	4-acetamidobutanoate	HMDB0003681	taurochenodeoxycholate	HMDB0000951	M01558	GCST90200337	8:18010431-18510431	-0.001846884086398	0.050592045490367	0.970879353634734
MR-PCA	4-acetamidobutanoate	HMDB0003681	taurochenodeoxycholate	HMDB0000951	M01558	GCST90200337	18:22536478-23036478	0.0120221385564834	0.170705406425716	0.943854412964353
MR-PCA	serine	HMDB0000187	taurine	HMDB0000251	bioa_018	bioa_034	1:11610843-12110843	-0.240001008270941	0.164169669114888	0.143766329559854
MR-PCA	serine	HMDB0000187	taurine	HMDB0000251	bioa_018	bioa_034	1:119427250-120522606	-0.116909829002806	0.0490276309574896	0.01709908413391
MR-PCA	serine	HMDB0000187	taurine	HMDB0000251	bioa_018	bioa_034	2:27480940-27980940	0.001136562328753	0.115461340419337	0.992146021462953
MR-PCA	serine	HMDB0000187	taurine	HMDB0000251	bioa_018	bioa_034	2:211315692-212076215	-0.116888671271723	0.0939777655902432	0.213576602400517
MR-PCA	serine	HMDB0000187	taurine	HMDB0000251	bioa_018	bioa_034	3:125660381-126160381	0.148794552043756	0.12119635651242	0.219554075144244
MR-PCA	serine	HMDB0000187	taurine	HMDB0000251	bioa_018	bioa_034	7:55551853-56922308	0.002325839936865	0.0644196546693558	0.971199027815128
MR-PCA	serine	HMDB0000187	taurine	HMDB0000251	bioa_018	bioa_034	8:126232621-126732621	-0.575817587978302	0.465857349848201	0.216444278629584
MR-PCA	serine	HMDB0000187	taurine	HMDB0000251	bioa_018	bioa_034	10:65065800-65565800	0.122103576524629	0.185008680596093	0.509261296193925
MR-PCA	acetoacetate	HMDB0000060	citrulline	HMDB0000904	met-d-Acetoacetate	GCST90200403	5:41395751-42449922	-0.0811591236084465	0.32027108445496	0.799953263181974
MR-PCA	acetoacetate	HMDB0000060	citrulline	HMDB0000904	met-d-Acetoacetate	GCST90200403	6:166525103-167025103	-0.0174534031237075	0.295806335635182	0.95294987505825
MR-PCA	acetoacetate	HMDB0000060	citrulline	HMDB0000904	met-d-Acetoacetate	GCST90200403	10:113686244-114186244	-0.330449811690816	0.325108062500198	0.309424338135228
MR-PCA	acetoacetate	HMDB0000060	citrulline	HMDB0000904	met-d-Acetoacetate	GCST90200403	11:116373213-116873213	0.101784429299167	0.312416722377009	0.744577952538229
MR-PCA	acetoacetate	HMDB0000060	citrulline	HMDB0000904	met-d-Acetoacetate	GCST90200403	12:122333527-122833527	0.22638084582682	0.472092695059298	0.631564289186351
MR-PCA	uridine	HMDB0000296	oleamide	HMDB0002117	M00606	M32458	1:20665172-21165172	-0.0214909242101091	0.1672920667047	0.897782182578034
MR-PCA	uridine	HMDB0000296	oleamide	HMDB0002117	M00606	M32458	7:47852911-48352911	0.0411434600676789	0.156588288103269	0.792743830340543
MR-PCA	uridine	HMDB0000296	oleamide	HMDB0002117	M00606	M32458	22:50721752-51221752	-0.0158770044116249	0.116795332615047	0.891869749849739
MR-PCA	acetone	HMDB0001659	oleamide	HMDB0002117	met-d-Acetone	M32458	1:120074995-120574995	0.305722583192175	0.600142647550585	0.610460294336038
MR-PCA	acetone	HMDB0001659	oleamide	HMDB0002117	met-d-Acetone	M32458	5:41206969-43455198	-0.657160439475214	0.274043514177573	0.0164841931720528
MR-PCA	acetone	HMDB0001659	oleamide	HMDB0002117	met-d-Acetone	M32458	8:126241733-126741733	0.773062938344584	0.769644793231263	0.315166000616952
MR-PCA	acetone	HMDB0001659	oleamide	HMDB0002117	met-d-Acetone	M32458	10:135065795-135607239	0.510362526147641	0.35645246742603	0.152205979743718
MR-PCA	acetone	HMDB0001659	oleamide	HMDB0002117	met-d-Acetone	M32458	12:122365033-122865033	-1.34328518511999	0.563796647431778	0.0171922459054072
MR-PCA	acetone	HMDB0001659	oleamide	HMDB0002117	met-d-Acetone	M32458	13:42058883-42558883	0.0256917466484182	0.698966643594201	0.970678954125209
MR-PCA	acetone	HMDB0001659	oleamide	HMDB0002117	met-d-Acetone	M32458	19:45929043-46429043	1.01028754841223	0.579310862015088	0.0811682993552201
MR-PCA	histidine	HMDB0000177	paraxanthine	HMDB0001860	met-d-His	M18254	1:168963261-169463261	0.235243120649986	0.62888942448695	0.70835879895305
MR-PCA	histidine	HMDB0000177	paraxanthine	HMDB0001860	met-d-His	M18254	2:27491237-27991237	0.79695321067786	0.484849619593709	0.10023567502737
MR-PCA	histidine	HMDB0000177	paraxanthine	HMDB0001860	met-d-His	M18254	2:211290507-212074453	0.68854018689757	0.337502403469251	0.0413399142508197
MR-PCA	histidine	HMDB0000177	paraxanthine	HMDB0001860	met-d-His	M18254	3:148408762-149190142	-0.609603542683679	0.30078037881877	0.0426890374241906
MR-PCA	histidine	HMDB0000177	paraxanthine	HMDB0001860	met-d-His	M18254	8:145389726-145889726	0.389902240714844	0.563058977006619	0.488641337594211
MR-PCA	histidine	HMDB0000177	paraxanthine	HMDB0001860	met-d-His	M18254	12:46932531-47432531	0.110029941088522	0.654760305032423	0.866546981660111
MR-PCA	histidine	HMDB0000177	paraxanthine	HMDB0001860	met-d-His	M18254	12:56610020-57110020	0.246304892188975	0.378194071322463	0.514874873877528
MR-PCA	histidine	HMDB0000177	paraxanthine	HMDB0001860	met-d-His	M18254	12:95659569-96755187	0.0571388839106707	0.171525128677934	0.739041797255433
MR-PCA	histidine	HMDB0000177	paraxanthine	HMDB0001860	met-d-His	M18254	14:21241151-21765620	0.33077637763779	0.326265510909877	0.310665903977465
MR-PCA	histidine	HMDB0000177	paraxanthine	HMDB0001860	met-d-His	M18254	14:94599201-95099201	0.104527399957387	0.536496432890983	0.845523409137053
MR-PCA	histidine	HMDB0000177	paraxanthine	HMDB0001860	met-d-His	M18254	15:43028726-45092210	0.425640490985123	0.527373678390271	0.419611936057551
MR-PCA	histidine	HMDB0000177	paraxanthine	HMDB0001860	met-d-His	M18254	20:38915692-39415692	0.0052698089809574	0.606222993398749	0.99306419202922
MR-PCA	glutamine	HMDB0000641	sphinganine	HMDB0000269	met-d-Gln	GCST90200374	1:213912734-214412734	-0.424011673676404	0.335317767766795	0.206048100084987
MR-PCA	glutamine	HMDB0000641	sphinganine	HMDB0000269	met-d-Gln	GCST90200374	2:26939063-28767861	-0.207439182858519	0.239889745101018	0.387188547490288
MR-PCA	glutamine	HMDB0000641	sphinganine	HMDB0000269	met-d-Gln	GCST90200374	2:190998205-192033792	-0.200480691513289	0.25130000215396	0.425001458855322
MR-PCA	glutamine	HMDB0000641	sphinganine	HMDB0000269	met-d-Gln	GCST90200374	2:211168890-211668890	-0.877610575458121	0.374116770453921	0.0189852773091294
MR-PCA	glutamine	HMDB0000641	sphinganine	HMDB0000269	met-d-Gln	GCST90200374	3:38941335-39441335	-0.342043742455231	0.540299614299069	0.526692445381582
MR-PCA	glutamine	HMDB0000641	sphinganine	HMDB0000269	met-d-Gln	GCST90200374	3:52085887-52937605	-0.400911535276614	0.540220265336741	0.458010963917812
MR-PCA	glutamine	HMDB0000641	sphinganine	HMDB0000269	met-d-Gln	GCST90200374	3:121763465-122263465	0.147065101150609	0.485068504146065	0.761749497479477
MR-PCA	glutamine	HMDB0000641	sphinganine	HMDB0000269	met-d-Gln	GCST90200374	3:159689586-160441236	-0.308880979736282	0.355507879951156	0.38493232250507
MR-PCA	glutamine	HMDB0000641	sphinganine	HMDB0000269	met-d-Gln	GCST90200374	4:17991903-18491903	-0.48730427363698	0.391646472283841	0.213409304336176
MR-PCA	glutamine	HMDB0000641	sphinganine	HMDB0000269	met-d-Gln	GCST90200374	5:55611894-56111894	-0.111366284950635	0.358403874132611	0.756007057269588
MR-PCA	glutamine	HMDB0000641	sphinganine	HMDB0000269	met-d-Gln	GCST90200374	5:127968645-128468645	-0.216756741333168	0.490427766949988	0.658507401518122
MR-PCA	glutamine	HMDB0000641	sphinganine	HMDB0000269	met-d-Gln	GCST90200374	5:174698943-175198943	0.175352751752538	0.300688856398754	0.55977879431502
MR-PCA	glutamine	HMDB0000641	sphinganine	HMDB0000269	met-d-Gln	GCST90200374	6:20425792-20925792	-0.67970434243176	0.476295887789626	0.153561673335541
MR-PCA	glutamine	HMDB0000641	sphinganine	HMDB0000269	met-d-Gln	GCST90200374	6:56020405-56520405	0.238176992750359	0.511416678729795	0.641415910664908
MR-PCA	glutamine	HMDB0000641	sphinganine	HMDB0000269	met-d-Gln	GCST90200374	6:126492728-127693092	-0.0198949839790861	0.33933446403335	0.953247274471635
MR-PCA	glutamine	HMDB0000641	sphinganine	HMDB0000269	met-d-Gln	GCST90200374	6:131635614-132135614	-0.123518618734356	0.437663238379043	0.777772546856237
MR-PCA	glutamine	HMDB0000641	sphinganine	HMDB0000269	met-d-Gln	GCST90200374	7:1635600-2135600	0.0640358444821479	0.65994935237687	0.922701416514429
MR-PCA	glutamine	HMDB0000641	sphinganine	HMDB0000269	met-d-Gln	GCST90200374	7:72772933-73272933	-0.0087620008087863	0.309913481236013	0.977444885938771
MR-PCA	glutamine	HMDB0000641	sphinganine	HMDB0000269	met-d-Gln	GCST90200374	8:17124777-17669461	0.565289016543083	0.306075770032765	0.0647627349978
MR-PCA	glutamine	HMDB0000641	sphinganine	HMDB0000269	met-d-Gln	GCST90200374	8:126231747-126731747	-0.771180199753973	0.411811509782941	0.0611162703466997
MR-PCA	glutamine	HMDB0000641	sphinganine	HMDB0000269	met-d-Gln	GCST90200374	9:4040541-4540541	0.665948108693115	0.345837099354561	0.0541528247203963
MR-PCA	glutamine	HMDB0000641	sphinganine	HMDB0000269	met-d-Gln	GCST90200374	9:21884172-22384172	0.489936739145333	0.392753444180531	0.21223585036431
MR-PCA	glutamine	HMDB0000641	sphinganine	HMDB0000269	met-d-Gln	GCST90200374	10:22676227-23176227	0.375964566033435	0.578320551045051	0.515629443244901
MR-PCA	glutamine	HMDB0000641	sphinganine	HMDB0000269	met-d-Gln	GCST90200374	10:98828483-99609412	-0.344788394071396	0.20078231725765	0.0859380882018221
MR-PCA	glutamine	HMDB0000641	sphinganine	HMDB0000269	met-d-Gln	GCST90200374	10:114535278-115035278	-0.426457471941452	0.514116262623685	0.406823701858726
MR-PCA	glutamine	HMDB0000641	sphinganine	HMDB0000269	met-d-Gln	GCST90200374	11:8005408-8505408	0.0700031759957633	0.263755942462661	0.790694476536242
MR-PCA	glutamine	HMDB0000641	sphinganine	HMDB0000269	met-d-Gln	GCST90200374	11:73860169-74360169	0.681037843072727	0.541102950960404	0.208171060994106
MR-PCA	glutamine	HMDB0000641	sphinganine	HMDB0000269	met-d-Gln	GCST90200374	12:4051876-4551876	-0.479716301577578	0.379605947026686	0.206329906288255
MR-PCA	glutamine	HMDB0000641	sphinganine	HMDB0000269	met-d-Gln	GCST90200374	12:46377388-47736079	0.314433137433106	0.215536482884993	0.144609284793266
MR-PCA	glutamine	HMDB0000641	sphinganine	HMDB0000269	met-d-Gln	GCST90200374	12:55949170-57674145	-0.105959745360676	0.0840849045858933	0.207614600386233
MR-PCA	glutamine	HMDB0000641	sphinganine	HMDB0000269	met-d-Gln	GCST90200374	12:57753270-58582050	-0.600719259537833	0.289037237463349	0.037677542878545
MR-PCA	glutamine	HMDB0000641	sphinganine	HMDB0000269	met-d-Gln	GCST90200374	12:59330993-60240767	0.392192065775117	0.274014888641041	0.152349945940386
MR-PCA	glutamine	HMDB0000641	sphinganine	HMDB0000269	met-d-Gln	GCST90200374	14:21242229-21782312	0.35391520249734	0.225270288112091	0.116166584994898
MR-PCA	glutamine	HMDB0000641	sphinganine	HMDB0000269	met-d-Gln	GCST90200374	14:74940531-75440531	0.375246888395532	0.499505315992081	0.452510020370657
MR-PCA	glutamine	HMDB0000641	sphinganine	HMDB0000269	met-d-Gln	GCST90200374	14:94594947-95094947	-0.176682300706333	0.322575886029667	0.58388197066794
MR-PCA	glutamine	HMDB0000641	sphinganine	HMDB0000269	met-d-Gln	GCST90200374	14:100545139-101045139	-0.133535568768828	0.40722023032457	0.742972316862276
MR-PCA	glutamine	HMDB0000641	sphinganine	HMDB0000269	met-d-Gln	GCST90200374	16:70118909-70618909	0.339343119613828	0.529385901017295	0.521514390143489
MR-PCA	glutamine	HMDB0000641	sphinganine	HMDB0000269	met-d-Gln	GCST90200374	17:6935779-7435779	0.0598495126333711	0.337594117320867	0.859286534365999
MR-PCA	glutamine	HMDB0000641	sphinganine	HMDB0000269	met-d-Gln	GCST90200374	17:25345818-25845818	-0.276571212719311	0.459134554159854	0.546924495660483
MR-PCA	glutamine	HMDB0000641	sphinganine	HMDB0000269	met-d-Gln	GCST90200374	18:31306350-31806350	0.6279765046208	0.521664766828126	0.228669514444312
MR-PCA	glutamine	HMDB0000641	sphinganine	HMDB0000269	met-d-Gln	GCST90200374	22:44074730-44574730	0.036129851405068	0.445290068981288	0.935332373925255
MR-PCA	bilirubin (z,z)	HMDB0000054	guanidinoacetate	HMDB0000128	GCST90200704	GCST90200384	2:233988949-235124783	-0.0047569236188647	0.0225002858997149	0.832562562602905
MR-PCA	bilirubin (z,z)	HMDB0000054	guanidinoacetate	HMDB0000128	GCST90200704	GCST90200384	12:21093886-21593886	0.249107132350993	0.0990737410459252	0.0119248362077906
MR-PCA	leucine	HMDB0000687	arachidonate (20:4n6)	HMDB0001043	bioa_011	GCST90200358	2:27480940-27980940	0.185027054471984	0.601583252275002	0.758411962507851
MR-PCA	leucine	HMDB0000687	arachidonate (20:4n6)	HMDB0001043	bioa_011	GCST90200358	4:88972827-89472827	0.0944766620181445	0.185599786189083	0.610728164021274
MR-PCA	leucine	HMDB0000687	arachidonate (20:4n6)	HMDB0001043	bioa_011	GCST90200358	11:116336283-116883862	-1.02718858359609	0.362083250413578	0.0045556000852439
MR-PCA	leucine	HMDB0000687	arachidonate (20:4n6)	HMDB0001043	bioa_011	GCST90200358	15:58477325-58977325	-0.237156409609391	0.357876618761813	0.507537791426229
MR-PCA	leucine	HMDB0000687	arachidonate (20:4n6)	HMDB0001043	bioa_011	GCST90200358	16:70059237-70559237	-0.134883003397525	0.310499420853115	0.663993192575449
MR-PCA	isoleucine	HMDB0000172	glutamate	HMDB0000148	met-d-Ile	M32322	2:27480940-28253174	0.650344342127531	0.388721923036686	0.0943209329468819
MR-PCA	isoleucine	HMDB0000172	glutamate	HMDB0000148	met-d-Ile	M32322	2:165251927-165751927	0.463752311403939	0.521691463502568	0.374035427751728
MR-PCA	isoleucine	HMDB0000172	glutamate	HMDB0000148	met-d-Ile	M32322	4:88890833-89475171	-0.280858043331111	0.230364538593146	0.22277224875855
MR-PCA	isoleucine	HMDB0000172	glutamate	HMDB0000148	met-d-Ile	M32322	8:76193463-76693463	-0.245708780831405	0.576885502195689	0.670163983750629
MR-PCA	isoleucine	HMDB0000172	glutamate	HMDB0000148	met-d-Ile	M32322	12:56611458-57111458	0.27405889311932	0.488240605798507	0.574579861694506
MR-PCA	isoleucine	HMDB0000172	glutamate	HMDB0000148	met-d-Ile	M32322	16:69865519-70914672	0.231213963456899	0.33159261086167	0.485625567109464
MR-PCA	isoleucine	HMDB0000172	glutamate	HMDB0000148	met-d-Ile	M32322	19:49069664-49569664	-0.0866079655536989	0.456339116022417	0.849474783241096
MR-PCA	biliverdin	HMDB0001008	methionine	HMDB0000696	M02137	GCST90200391	2:234046650-234918570	-0.0418602541392953	0.0310655180365443	0.177824759147658
MR-PCA	cortisol	HMDB0000063	beta-alanine	HMDB0000056	GCST90200378	GCST90200361	14:94554700-95054700	-0.0986089109579071	0.0969807663669402	0.309254137437317
MR-PCA	glycohyocholate	HMDB0000138	cytosine	HMDB0000630	GCST90199935	GCST90200433	7:99108524-99608524	0.15345064570846	0.12009069651064	0.201323614582587
MR-PCA	glycohyocholate	HMDB0000138	cytosine	HMDB0000630	GCST90199935	GCST90200433	10:45742470-46242470	0.0609413935309529	0.133808897415295	0.648795576586457
MR-PCA	glycohyocholate	HMDB0000138	cytosine	HMDB0000630	GCST90199935	GCST90200433	13:103468308-103968308	-0.0104752479979274	0.0726373182227141	0.885332249375641
MR-PCA	glycohyocholate	HMDB0000138	cytosine	HMDB0000630	GCST90199935	GCST90200433	17:28409010-28909010	-0.0101306908457965	0.142638510428452	0.943379026752697
MR-PCA	tryptophan	HMDB0000929	3-(4-hydroxyphenyl)lactate	HMDB0000755	GCST90200441	GCST90200371	4:156527528-157027528	0.0228088575001447	0.0902031451204946	0.800375627561562
MR-PCA	tryptophan	HMDB0000929	3-(4-hydroxyphenyl)lactate	HMDB0000755	GCST90200441	GCST90200371	6:111301079-112053797	0.553967693740338	0.0979723014521255	1.5645563620577e-08
MR-PCA	1-methylxanthine	HMDB0010738	asparagine	HMDB0000168	GCST90199763	bioa_003	8:18005709-18505709	0.0045602362951622	0.0281670433209646	0.871384827000553
MR-PCA	1-methylxanthine	HMDB0010738	asparagine	HMDB0000168	GCST90199763	bioa_003	15:74275585-74775585	-0.0179848966229564	0.0752545826353393	0.811115357352869
MR-PCA	1-methylxanthine	HMDB0010738	asparagine	HMDB0000168	GCST90199763	bioa_003	15:74777880-75599999	-0.0607427041419524	0.0554636302388433	0.273437425982498
MR-PCA	sphingosine	HMDB0000252	myo-inositol	HMDB0000211	GCST90200385	GCST90200401	3:56598999-57098999	0.0528796679573811	0.087282580417339	0.544618042034422
MR-PCA	asparagine	HMDB0000168	ornithine	HMDB0000214	M34283	bioa_014	11:61916235-62416235	-0.125522382509847	0.071710706775142	0.0800494089137227
MR-PCA	asparagine	HMDB0000168	ornithine	HMDB0000214	M34283	bioa_014	14:104016664-104812812	-0.0155407866907986	0.0403051698983972	0.699809231085237
MR-PCA	kynurenine	HMDB0000684	tryptophan	HMDB0000929	bioa_027	GCST90200441	1:241473615-241973615	-0.0848586543069888	0.204290574196325	0.677862184671751
MR-PCA	kynurenine	HMDB0000684	tryptophan	HMDB0000929	bioa_027	GCST90200441	5:176563404-177063404	-0.267441749904527	0.309699206467484	0.387833366451022
MR-PCA	kynurenine	HMDB0000684	tryptophan	HMDB0000929	bioa_027	GCST90200441	8:39556267-40056267	0.177271049515878	0.165230274624245	0.28332824003984
MR-PCA	kynurenine	HMDB0000684	tryptophan	HMDB0000929	bioa_027	GCST90200441	12:111634608-113433486	-0.284803999010744	0.186488511505787	0.126712960247424
MR-PCA	kynurenine	HMDB0000684	tryptophan	HMDB0000929	bioa_027	GCST90200441	16:87568569-88128476	-0.143918961124933	0.0802307578550021	0.0728430517635763
MR-PCA	threonine	HMDB0000167	ornithine	HMDB0000214	GCST90200432	bioa_014	2:27589369-28089369	0.227343899880332	0.0813188104924117	0.0051785671807526
MR-PCA	threonine	HMDB0000167	ornithine	HMDB0000214	GCST90200432	bioa_014	14:100594368-101094368	0.0250029705781871	0.124453357777078	0.840774939346314
MR-PCA	histidine	HMDB0000177	alanine	HMDB0000161	bioa_009	met-d-Ala	2:27492603-27992603	-1.16627296086996	0.0967474501359231	1.82934815284711e-33
MR-PCA	histidine	HMDB0000177	alanine	HMDB0000161	bioa_009	met-d-Ala	2:211331245-211831245	0.53780391421698	0.095613011476654	1.85724743571896e-08
MR-PCA	histidine	HMDB0000177	alanine	HMDB0000161	bioa_009	met-d-Ala	3:186208322-186708322	0.0985569139086826	0.081832972546019	0.228447844711062
MR-PCA	histidine	HMDB0000177	alanine	HMDB0000161	bioa_009	met-d-Ala	4:186893802-187393802	-0.0463958942141347	0.0648546431443101	0.47437255663693
MR-PCA	histidine	HMDB0000177	alanine	HMDB0000161	bioa_009	met-d-Ala	8:145389726-145889726	0.343465827248856	0.138235103541326	0.0129678922338768
MR-PCA	histidine	HMDB0000177	alanine	HMDB0000161	bioa_009	met-d-Ala	9:135904304-136404304	-0.341629916111829	0.109306750625409	0.0017754908374345
MR-PCA	histidine	HMDB0000177	alanine	HMDB0000161	bioa_009	met-d-Ala	12:56615040-57115040	1.661193196572	0.104402074556081	5.273805946025679e-57
MR-PCA	histidine	HMDB0000177	alanine	HMDB0000161	bioa_009	met-d-Ala	12:96083535-96730076	0.0760285031237738	0.0400699662330051	0.0577759911195169
MR-PCA	histidine	HMDB0000177	alanine	HMDB0000161	bioa_009	met-d-Ala	14:21229605-21729605	0.0042273046976917	0.0610887268653319	0.944830881777855
MR-PCA	histidine	HMDB0000177	alanine	HMDB0000161	bioa_009	met-d-Ala	15:58473939-58973939	-0.0853596282485367	0.0971629346194859	0.379661326969986
MR-PCA	n-stearoyl-sphingosine (d18:1/18:0)*	HMDB0004950	orotate	HMDB0000226	GCST90200341	GCST90200392	10:64645010-65401382	-0.285904102573597	0.134506476336007	0.033538353804112
MR-PCA	n-stearoyl-sphingosine (d18:1/18:0)*	HMDB0004950	orotate	HMDB0000226	GCST90200341	GCST90200392	14:63982220-64482220	0.0658535138906588	0.138335211121625	0.634043718241979
MR-PCA	n-stearoyl-sphingosine (d18:1/18:0)*	HMDB0004950	orotate	HMDB0000226	GCST90200341	GCST90200392	18:55052269-55552269	-0.19922070433963	0.0866932969451186	0.0215621121596545
MR-PCA	n-stearoyl-sphingosine (d18:1/18:0)*	HMDB0004950	orotate	HMDB0000226	GCST90200341	GCST90200392	19:8013648-8513648	-0.249114227119494	0.0651996430025062	0.0001330241979156
MR-PCA	creatinine	HMDB0000562	retinol (vitamin a)	HMDB0000305	met-d-Creatinine	GCST90200405	1:62775942-63275942	0.756755658724262	0.4128061060996	0.0667730121522624
MR-PCA	creatinine	HMDB0000562	retinol (vitamin a)	HMDB0000305	met-d-Creatinine	GCST90200405	1:78344069-78844069	0.200906359738535	0.488977222787197	0.681167429120961
MR-PCA	creatinine	HMDB0000562	retinol (vitamin a)	HMDB0000305	met-d-Creatinine	GCST90200405	1:113008681-113508681	-0.356868722631755	0.334224762005856	0.285632983114992
MR-PCA	creatinine	HMDB0000562	retinol (vitamin a)	HMDB0000305	met-d-Creatinine	GCST90200405	1:150079982-151190625	0.643786274603384	0.347292913120329	0.0637782167348207
MR-PCA	creatinine	HMDB0000562	retinol (vitamin a)	HMDB0000305	met-d-Creatinine	GCST90200405	1:243202864-243702864	-0.0368828212138861	0.657406790013202	0.955259356498433
MR-PCA	creatinine	HMDB0000562	retinol (vitamin a)	HMDB0000305	met-d-Creatinine	GCST90200405	2:15538692-16038692	-0.510157855975489	0.369278241827722	0.167125307035457
MR-PCA	creatinine	HMDB0000562	retinol (vitamin a)	HMDB0000305	met-d-Creatinine	GCST90200405	2:18426203-18926203	0.239613122594793	0.391213683481505	0.540215888552986
MR-PCA	creatinine	HMDB0000562	retinol (vitamin a)	HMDB0000305	met-d-Creatinine	GCST90200405	2:73303397-74097901	0.519757924633462	0.504478686447481	0.302875214011771
MR-PCA	creatinine	HMDB0000562	retinol (vitamin a)	HMDB0000305	met-d-Creatinine	GCST90200405	2:121056440-121556440	-0.447148552788982	0.299294917076295	0.135173919264389
MR-PCA	creatinine	HMDB0000562	retinol (vitamin a)	HMDB0000305	met-d-Creatinine	GCST90200405	2:148593372-149093372	0.365268437267552	0.567564015579191	0.519852864890689
MR-PCA	creatinine	HMDB0000562	retinol (vitamin a)	HMDB0000305	met-d-Creatinine	GCST90200405	2:176734544-177234544	0.249357047924172	0.3716441760571	0.502248288937797
MR-PCA	creatinine	HMDB0000562	retinol (vitamin a)	HMDB0000305	met-d-Creatinine	GCST90200405	2:211293055-211793055	0.170841106429983	0.315363576859555	0.588006276527858
MR-PCA	creatinine	HMDB0000562	retinol (vitamin a)	HMDB0000305	met-d-Creatinine	GCST90200405	2:217394852-217894852	-0.045791669665471	0.371504165022701	0.901901073327408
MR-PCA	creatinine	HMDB0000562	retinol (vitamin a)	HMDB0000305	met-d-Creatinine	GCST90200405	2:220108198-220608198	0.346141419186725	0.433900610617972	0.425019318103187
MR-PCA	creatinine	HMDB0000562	retinol (vitamin a)	HMDB0000305	met-d-Creatinine	GCST90200405	3:38187471-38687471	-0.415252426601622	0.388400626840099	0.285009164571413
MR-PCA	creatinine	HMDB0000562	retinol (vitamin a)	HMDB0000305	met-d-Creatinine	GCST90200405	3:141462708-141962708	-0.14693812493597	0.420959604711433	0.727047894057956
MR-PCA	creatinine	HMDB0000562	retinol (vitamin a)	HMDB0000305	met-d-Creatinine	GCST90200405	3:185024780-185524780	0.928573765089589	0.482068787879761	0.0540760747213347
MR-PCA	creatinine	HMDB0000562	retinol (vitamin a)	HMDB0000305	met-d-Creatinine	GCST90200405	4:76880934-77664144	0.997127837786989	0.236263610230506	2.43865110009966e-05
MR-PCA	creatinine	HMDB0000562	retinol (vitamin a)	HMDB0000305	met-d-Creatinine	GCST90200405	4:103323863-104102802	0.709412086492546	0.472758096910945	0.133463821577867
MR-PCA	creatinine	HMDB0000562	retinol (vitamin a)	HMDB0000305	met-d-Creatinine	GCST90200405	5:39144851-39644851	-0.124679816950923	0.3821852692763	0.744251302163773
MR-PCA	creatinine	HMDB0000562	retinol (vitamin a)	HMDB0000305	met-d-Creatinine	GCST90200405	5:53045546-53835870	-0.461705703641764	0.268690410446771	0.0857317518206489
MR-PCA	creatinine	HMDB0000562	retinol (vitamin a)	HMDB0000305	met-d-Creatinine	GCST90200405	5:176565124-177065124	0.299230664660641	0.333098230336676	0.369011993044471
MR-PCA	creatinine	HMDB0000562	retinol (vitamin a)	HMDB0000305	met-d-Creatinine	GCST90200405	6:43556335-44056335	0.487130190029881	0.309443042271942	0.115437520241861
MR-PCA	creatinine	HMDB0000562	retinol (vitamin a)	HMDB0000305	met-d-Creatinine	GCST90200405	6:108750742-109250742	0.239278917892306	0.372102843796271	0.52019482299881
MR-PCA	creatinine	HMDB0000562	retinol (vitamin a)	HMDB0000305	met-d-Creatinine	GCST90200405	6:133547208-134047208	-0.486655401830209	0.376861254541022	0.196586367689966
MR-PCA	creatinine	HMDB0000562	retinol (vitamin a)	HMDB0000305	met-d-Creatinine	GCST90200405	6:160418389-160927934	-0.0641542140404864	0.26953859321288	0.811869501092056
MR-PCA	creatinine	HMDB0000562	retinol (vitamin a)	HMDB0000305	met-d-Creatinine	GCST90200405	7:1036567-1536567	0.149561057678259	0.292498191556549	0.609124890705158
MR-PCA	creatinine	HMDB0000562	retinol (vitamin a)	HMDB0000305	met-d-Creatinine	GCST90200405	7:25488956-25988956	0.405736918459658	0.417940850430957	0.331647953082907
MR-PCA	creatinine	HMDB0000562	retinol (vitamin a)	HMDB0000305	met-d-Creatinine	GCST90200405	7:76984640-77791673	-0.431014436821502	0.489853376824558	0.378921834441517
MR-PCA	creatinine	HMDB0000562	retinol (vitamin a)	HMDB0000305	met-d-Creatinine	GCST90200405	7:128492221-128992221	0.159789214668291	0.410540336069349	0.697115742912164
MR-PCA	creatinine	HMDB0000562	retinol (vitamin a)	HMDB0000305	met-d-Creatinine	GCST90200405	7:151165041-151665041	0.656862045186082	0.287311673699686	0.022240505896415
MR-PCA	creatinine	HMDB0000562	retinol (vitamin a)	HMDB0000305	met-d-Creatinine	GCST90200405	8:8031142-9250941	0.232125856879385	0.396569438149527	0.558322680571211
MR-PCA	creatinine	HMDB0000562	retinol (vitamin a)	HMDB0000305	met-d-Creatinine	GCST90200405	8:9759952-10530228	0.895596344538675	0.491584121072216	0.0684765712878828
MR-PCA	creatinine	HMDB0000562	retinol (vitamin a)	HMDB0000305	met-d-Creatinine	GCST90200405	8:10561829-11945872	0.745505950020281	0.42691038810085	0.0807619524398423
MR-PCA	creatinine	HMDB0000562	retinol (vitamin a)	HMDB0000305	met-d-Creatinine	GCST90200405	8:19609539-20109539	0.0735184006657526	0.405126826562432	0.855998610043288
MR-PCA	creatinine	HMDB0000562	retinol (vitamin a)	HMDB0000305	met-d-Creatinine	GCST90200405	8:23527006-24027006	0.655978089202802	0.426190831482419	0.123763975100693
MR-PCA	creatinine	HMDB0000562	retinol (vitamin a)	HMDB0000305	met-d-Creatinine	GCST90200405	8:30157389-30657389	-0.001549782580034	0.371982585587196	0.99667580133096
MR-PCA	creatinine	HMDB0000562	retinol (vitamin a)	HMDB0000305	met-d-Creatinine	GCST90200405	8:144768354-145268354	-0.890277388366518	0.414026634782523	0.0315322722426952
MR-PCA	creatinine	HMDB0000562	retinol (vitamin a)	HMDB0000305	met-d-Creatinine	GCST90200405	9:71184707-71684707	0.299337232646571	0.414707360187741	0.470415284569651
MR-PCA	creatinine	HMDB0000562	retinol (vitamin a)	HMDB0000305	met-d-Creatinine	GCST90200405	10:52398454-52898454	0.702756401695828	0.410234197284495	0.0867012293902738
MR-PCA	creatinine	HMDB0000562	retinol (vitamin a)	HMDB0000305	met-d-Creatinine	GCST90200405	11:1928330-2428330	0.517865118113461	0.34040723268173	0.12818192124812
MR-PCA	creatinine	HMDB0000562	retinol (vitamin a)	HMDB0000305	met-d-Creatinine	GCST90200405	11:2548804-3048804	0.38353992755532	0.261700071942172	0.142765309683052
MR-PCA	creatinine	HMDB0000562	retinol (vitamin a)	HMDB0000305	met-d-Creatinine	GCST90200405	11:30504837-31294673	0.256223061783135	0.238871713425081	0.283433220809655
MR-PCA	creatinine	HMDB0000562	retinol (vitamin a)	HMDB0000305	met-d-Creatinine	GCST90200405	11:116373213-117240760	-0.261102229205862	0.32498749446236	0.421730638636474
MR-PCA	creatinine	HMDB0000562	retinol (vitamin a)	HMDB0000305	met-d-Creatinine	GCST90200405	12:15092463-15592463	0.561342445853396	0.407639305587001	0.168494711684141
MR-PCA	creatinine	HMDB0000562	retinol (vitamin a)	HMDB0000305	met-d-Creatinine	GCST90200405	15:41118334-41871842	-0.165604171403465	0.486458632878211	0.733534186154984
MR-PCA	creatinine	HMDB0000562	retinol (vitamin a)	HMDB0000305	met-d-Creatinine	GCST90200405	15:45400360-46179051	-0.0442207356409758	0.277435354235462	0.873360723891888
MR-PCA	creatinine	HMDB0000562	retinol (vitamin a)	HMDB0000305	met-d-Creatinine	GCST90200405	15:53700578-54200578	0.18199045770071	0.460898105953863	0.692945840774317
MR-PCA	creatinine	HMDB0000562	retinol (vitamin a)	HMDB0000305	met-d-Creatinine	GCST90200405	15:76097375-76597375	0.361358705501414	0.418400894679264	0.387771293325404
MR-PCA	creatinine	HMDB0000562	retinol (vitamin a)	HMDB0000305	met-d-Creatinine	GCST90200405	16:20142332-21335139	0.825435061924312	0.231539608961845	0.0003638780226159
MR-PCA	creatinine	HMDB0000562	retinol (vitamin a)	HMDB0000305	met-d-Creatinine	GCST90200405	16:89453424-89953424	-0.541957439991127	0.456868129507813	0.235525641338772
MR-PCA	creatinine	HMDB0000562	retinol (vitamin a)	HMDB0000305	met-d-Creatinine	GCST90200405	17:19176536-19724875	0.698923506242724	0.307867405996551	0.0231948755873725
MR-PCA	creatinine	HMDB0000562	retinol (vitamin a)	HMDB0000305	met-d-Creatinine	GCST90200405	17:37200083-37954217	0.632167487634881	0.380588331954812	0.0967080282052381
MR-PCA	creatinine	HMDB0000562	retinol (vitamin a)	HMDB0000305	met-d-Creatinine	GCST90200405	17:58690466-59700441	0.472623667651046	0.310294188112747	0.127721927629107
MR-PCA	creatinine	HMDB0000562	retinol (vitamin a)	HMDB0000305	met-d-Creatinine	GCST90200405	18:76910235-77410235	0.0094251094165858	0.347143904731007	0.978339745049166
MR-PCA	creatinine	HMDB0000562	retinol (vitamin a)	HMDB0000305	met-d-Creatinine	GCST90200405	19:32940263-33709298	0.710307557998782	0.350262567052008	0.0425675121597008
MR-PCA	creatinine	HMDB0000562	retinol (vitamin a)	HMDB0000305	met-d-Creatinine	GCST90200405	19:45162079-45662079	0.452966705006449	0.399471864146004	0.256830660045187
MR-PCA	creatinine	HMDB0000562	retinol (vitamin a)	HMDB0000305	met-d-Creatinine	GCST90200405	20:32653904-33537782	0.472657798968057	0.455973620522004	0.299926869693589
MR-PCA	creatinine	HMDB0000562	retinol (vitamin a)	HMDB0000305	met-d-Creatinine	GCST90200405	22:38345240-38845240	-0.295676734992927	0.512435887925591	0.563937837130292
MR-PCA	asparagine	HMDB0000168	2-oxoarginine*	HMDB0004225	GCST90200452	GCST90199903	2:211293055-211793055	0.147737014078245	0.122658968124689	0.228414373988606
MR-PCA	asparagine	HMDB0000168	2-oxoarginine*	HMDB0004225	GCST90200452	GCST90199903	7:97139584-97639584	0.241352756920764	0.111527981871362	0.0304600803217004
MR-PCA	asparagine	HMDB0000168	2-oxoarginine*	HMDB0004225	GCST90200452	GCST90199903	11:61850353-62350353	0.164413871363556	0.100844263777013	0.103022464458252
MR-PCA	asparagine	HMDB0000168	2-oxoarginine*	HMDB0004225	GCST90200452	GCST90199903	14:103842789-104825326	-0.0181006193810129	0.0378003080286483	0.632046437277136
MR-PCA	sphingosine 1-phosphate	HMDB0000277	isoleucine	HMDB0000172	GCST90199657	M01125	17:74160792-74684003	0.125676277499119	0.132383835661401	0.342451529641321
MR-PCA	aspartate	HMDB0000191	threonine	HMDB0000167	bioa_004	M01284	2:211431243-211931243	0.455207439055141	0.319028206324668	0.153621289404019
MR-PCA	aspartate	HMDB0000191	threonine	HMDB0000167	bioa_004	M01284	4:178111051-178611051	-0.0734434826525521	0.122852636762138	0.549961568693193
MR-PCA	aspartate	HMDB0000191	threonine	HMDB0000167	bioa_004	M01284	12:101969766-102469766	0.13953042354673	0.18260652053972	0.444805103100473
MR-PCA	phenylalanine	HMDB0000159	alpha-ketobutyrate	HMDB0000005	GCST90200396	GCST90200438	12:103005621-103594137	0.0608781307463191	0.0945689172864705	0.519741743102223
MR-PCA	bilirubin (z,z)	HMDB0000054	glycohyocholate	HMDB0000138	M27716	GCST90199935	2:234140469-234918570	-0.0132416687074136	0.0370789197419464	0.72100106627201
MR-PCA	glutamine	HMDB0000641	ornithine	HMDB0000214	bioa_006	GCST90200404	2:27200724-28253174	0.426388988751409	0.276491855741032	0.12303971862152
MR-PCA	glutamine	HMDB0000641	ornithine	HMDB0000214	bioa_006	GCST90200404	2:191299636-192089976	0.426106830342821	0.315756566279139	0.177183186456749
MR-PCA	glutamine	HMDB0000641	ornithine	HMDB0000214	bioa_006	GCST90200404	6:20469561-20969561	0.372932108928771	0.534647725858825	0.485472013231211
MR-PCA	glutamine	HMDB0000641	ornithine	HMDB0000214	bioa_006	GCST90200404	7:72732874-73232874	0.0667628203447599	0.407676505977945	0.869916768663113
MR-PCA	glutamine	HMDB0000641	ornithine	HMDB0000214	bioa_006	GCST90200404	8:134082558-134582558	-0.144518986578833	0.374377414291108	0.699478262149313
MR-PCA	glutamine	HMDB0000641	ornithine	HMDB0000214	bioa_006	GCST90200404	9:4032942-4532942	0.835092645284797	0.412461313805522	0.0429026071014238
MR-PCA	glutamine	HMDB0000641	ornithine	HMDB0000214	bioa_006	GCST90200404	10:64798306-65565800	-0.169879524443717	0.607709057819435	0.779829770618195
MR-PCA	glutamine	HMDB0000641	ornithine	HMDB0000214	bioa_006	GCST90200404	10:99109412-99609412	-0.480179200901948	0.240914329204641	0.0462446582168197
MR-PCA	glutamine	HMDB0000641	ornithine	HMDB0000214	bioa_006	GCST90200404	12:46679007-47711183	0.935196245493602	0.226393680488548	3.6143887824239e-05
MR-PCA	glutamine	HMDB0000641	ornithine	HMDB0000214	bioa_006	GCST90200404	12:56615040-57375879	-0.312445168016104	0.0929969901593005	0.0007801749459583
MR-PCA	glutamine	HMDB0000641	ornithine	HMDB0000214	bioa_006	GCST90200404	12:59344212-60165849	1.62856726504147	0.322292633057679	4.34764253451505e-07
MR-PCA	glutamine	HMDB0000641	ornithine	HMDB0000214	bioa_006	GCST90200404	14:100594368-101094368	-0.667434000716739	0.434989813300841	0.12493939928049
MR-PCA	glutamine	HMDB0000641	ornithine	HMDB0000214	bioa_006	GCST90200404	15:58477325-58977325	0.48875836732612	0.384219313036934	0.203344082854456
MR-PCA	sphingosine	HMDB0000252	cortisol	HMDB0000063	GCST90200385	GCST90200378	3:56598999-57098999	-0.0648220294539226	0.0872851486937674	0.457695594414824
MR-PCA	3-methyl-2-oxovalerate	HMDB0000491	kynurenate	HMDB0000715	M15676	GCST90200454	4:88976422-89476422	0.0182002233185192	0.12652012646523	0.88561702718448
MR-PCA	5-acetylamino-6-formylamino-3-methyluracil	HMDB0011105	n-stearoyl-sphingosine (d18:1/18:0)*	HMDB0004950	GCST90200680	GCST90200341	8:17743764-18765840	0.0058716060379987	0.0244362869863241	0.810111453827408
MR-PCA	n-acetyl-aspartyl-glutamate (naag)	HMDB0001067	tyrosine	HMDB0000158	GCST90200684	M01299	11:45663099-50986366	-0.002616380149527	0.0243454722931479	0.914417028469524
MR-PCA	n-acetyl-aspartyl-glutamate (naag)	HMDB0001067	tyrosine	HMDB0000158	GCST90200684	M01299	11:54602007-58367668	-0.0009051672037178	0.0387409629323857	0.981359440316812
MR-PCA	tyrosine	HMDB0000158	citrate	HMDB0000094	M01299	M01564	1:154514715-155014715	-0.319530709272705	0.146308122619199	0.0289653774207474
MR-PCA	tyrosine	HMDB0000158	citrate	HMDB0000094	M01299	M01564	6:111242119-112061922	0.150127140988335	0.130917931803765	0.251494424280797
MR-PCA	tyrosine	HMDB0000158	citrate	HMDB0000094	M01299	M01564	16:71357384-72149586	0.0643177491612345	0.130335670522537	0.621675080657491
MR-PCA	histidine	HMDB0000177	retinol (vitamin a)	HMDB0000305	M00059	GCST90200405	4:9731889-10602550	-0.180944754136405	0.128224818777413	0.158199697285584
MR-PCA	lactate	HMDB0000190	hippurate	HMDB0000714	met-d-Lactate	M15753	2:27348097-28101918	-1.26467870860826	0.600663467430654	0.0352504453414731
MR-PCA	lactate	HMDB0000190	hippurate	HMDB0000714	met-d-Lactate	M15753	6:135171067-135671067	0.160932999523193	0.442581951117079	0.716139511024613
MR-PCA	lactate	HMDB0000190	hippurate	HMDB0000714	met-d-Lactate	M15753	8:106333124-106833124	0.160069497060298	0.600598694358248	0.789841408592778
MR-PCA	lactate	HMDB0000190	hippurate	HMDB0000714	met-d-Lactate	M15753	9:4513176-5186407	0.335721859455003	0.347294219311156	0.333704771880161
MR-PCA	lactate	HMDB0000190	hippurate	HMDB0000714	met-d-Lactate	M15753	10:2727379-3389269	-0.566890163430699	0.278150298100579	0.0415427943276642
MR-PCA	lactate	HMDB0000190	hippurate	HMDB0000714	met-d-Lactate	M15753	11:118839742-119339742	0.481894370240102	0.528811687033118	0.362149001057559
MR-PCA	lactate	HMDB0000190	hippurate	HMDB0000714	met-d-Lactate	M15753	12:111162908-111662908	-0.321541374143427	0.570328924428913	0.572902273633645
MR-PCA	lactate	HMDB0000190	hippurate	HMDB0000714	met-d-Lactate	M15753	12:111682800-113133476	-0.379289599144047	0.396333538031566	0.338569288503269
MR-PCA	isoursodeoxycholate	HMDB0000686	tyrosine	HMDB0000158	GCST90199892	met-d-Tyr	5:35715970-36215970	-0.0249032484388478	0.032634455099249	0.445405664987069
MR-PCA	dehydroepiandrosterone sulfate (dhea-s)	HMDB0001032	alpha-tocopherol	HMDB0001893	GCST90199673	M01561	7:98825038-100067196	-0.0887909308492949	0.125597278981264	0.47959787456644
MR-PCA	ornithine	HMDB0000214	glycerophosphoethanolamine	HMDB0000114	GCST90200404	GCST90199808	6:131644358-132144358	0.113304978880398	0.106307937252014	0.286505642509899
MR-PCA	ornithine	HMDB0000214	glycerophosphoethanolamine	HMDB0000114	GCST90200404	GCST90199808	6:161178041-161678041	-0.0073437129463662	0.0977685120322529	0.940124587240739
MR-PCA	histidine	HMDB0000177	glycerol	HMDB0000131	met-d-His	M15122	1:168963261-169463261	-0.472803434578374	0.616865475844408	0.443401947555988
MR-PCA	histidine	HMDB0000177	glycerol	HMDB0000131	met-d-His	M15122	2:27491237-27991237	-1.10761144073145	0.475347754369568	0.0198004620022316
MR-PCA	histidine	HMDB0000177	glycerol	HMDB0000131	met-d-His	M15122	2:211290507-212074453	0.740180853731276	0.338443695963798	0.0287415553863039
MR-PCA	histidine	HMDB0000177	glycerol	HMDB0000131	met-d-His	M15122	3:148408762-149190142	-0.160033665036079	0.294929665072671	0.587393963766949
MR-PCA	histidine	HMDB0000177	glycerol	HMDB0000131	met-d-His	M15122	8:145389726-145889726	-0.91253134070769	0.552156432984015	0.0983984235305537
MR-PCA	histidine	HMDB0000177	glycerol	HMDB0000131	met-d-His	M15122	12:46932531-47432531	1.11494334260991	0.64168089933868	0.0822926934442444
MR-PCA	histidine	HMDB0000177	glycerol	HMDB0000131	met-d-His	M15122	12:56610020-57110020	-0.194863806928657	0.370889647662848	0.599308177964287
MR-PCA	histidine	HMDB0000177	glycerol	HMDB0000131	met-d-His	M15122	12:95659569-96755187	-0.117042533189599	0.16821388233552	0.486556644081403
MR-PCA	histidine	HMDB0000177	glycerol	HMDB0000131	met-d-His	M15122	14:21241151-21765620	0.239986375096897	0.319955894566853	0.453218085670615
MR-PCA	histidine	HMDB0000177	glycerol	HMDB0000131	met-d-His	M15122	14:94599201-95099201	0.609058752272723	0.524364503052748	0.245431351292552
MR-PCA	histidine	HMDB0000177	glycerol	HMDB0000131	met-d-His	M15122	15:43028726-45092210	0.371363396717631	0.517171999281548	0.472716869662433
MR-PCA	histidine	HMDB0000177	glycerol	HMDB0000131	met-d-His	M15122	20:38915692-39415692	-0.0539859288240737	0.594512676188942	0.927645926136752
MR-PCA	dehydroepiandrosterone sulfate (dhea-s)	HMDB0001032	beta-alanine	HMDB0000056	M32425	GCST90200361	7:98868801-99739571	0.0844489337968419	0.113244393805809	0.455834843918959
MR-PCA	dehydroepiandrosterone sulfate (dhea-s)	HMDB0001032	beta-alanine	HMDB0000056	M32425	GCST90200361	19:48115523-48615523	-0.0238696473486489	0.116884472708066	0.838184923428405
MR-PCA	biliverdin	HMDB0001008	histidine	HMDB0000177	M02137	met-d-His	2:234046650-234918570	0.0048328822284721	0.0083234718475239	0.561487842627971
MR-PCA	3-methyl-2-oxobutyrate	HMDB0000019	4-hydroxyphenylpyruvate	HMDB0000707	GCST90199677	GCST90200300	4:88953670-89453670	-0.0296922699849472	0.0908189571508371	0.743713931582721
MR-PCA	acetone	HMDB0001659	pyruvate	HMDB0000243	met-d-Acetone	GCST90200430	1:120074995-120574995	-0.0303675701827705	0.394344747844537	0.93861744336292
MR-PCA	acetone	HMDB0001659	pyruvate	HMDB0000243	met-d-Acetone	GCST90200430	5:41206969-43455198	-0.031050093602175	0.233868121908961	0.894377231879471
MR-PCA	acetone	HMDB0001659	pyruvate	HMDB0000243	met-d-Acetone	GCST90200430	6:166522838-167022838	-0.462477688047746	0.285909455374944	0.105755954703094
MR-PCA	acetone	HMDB0001659	pyruvate	HMDB0000243	met-d-Acetone	GCST90200430	8:126241733-126741733	-0.350387894848449	0.328183011419425	0.285673879244294
MR-PCA	acetone	HMDB0001659	pyruvate	HMDB0000243	met-d-Acetone	GCST90200430	10:135065795-135607239	0.173265213145734	0.304925363831766	0.569884428380566
MR-PCA	acetone	HMDB0001659	pyruvate	HMDB0000243	met-d-Acetone	GCST90200430	11:116461180-116961180	-0.0985052947419726	0.619141693216178	0.873590277373618
MR-PCA	acetone	HMDB0001659	pyruvate	HMDB0000243	met-d-Acetone	GCST90200430	12:122365033-122865033	-0.246783636800684	0.450755020478526	0.584042488272208
MR-PCA	acetone	HMDB0001659	pyruvate	HMDB0000243	met-d-Acetone	GCST90200430	12:123068455-124007504	-0.156543310343727	0.398367080785942	0.694347203906051
MR-PCA	acetone	HMDB0001659	pyruvate	HMDB0000243	met-d-Acetone	GCST90200430	13:42058883-42558883	-0.646336492470765	0.419773730363006	0.123627176323936
MR-PCA	acetone	HMDB0001659	pyruvate	HMDB0000243	met-d-Acetone	GCST90200430	17:6935779-7435779	0.496618352992221	0.33501099569005	0.13823543948746
MR-PCA	acetone	HMDB0001659	pyruvate	HMDB0000243	met-d-Acetone	GCST90200430	19:45929043-46429043	0.173329149757341	0.402870951828148	0.667024766187017
MR-PCA	myo-inositol	HMDB0000211	3-(4-hydroxyphenyl)lactate	HMDB0000755	GCST90200401	GCST90200371	16:24676314-25176314	-0.0315436829667566	0.0967467487314646	0.744391174560725
MR-PCA	myo-inositol	HMDB0000211	3-(4-hydroxyphenyl)lactate	HMDB0000755	GCST90200401	GCST90200371	19:18383755-18883755	0.132577330512806	0.125721374271506	0.291638987495486
MR-PCA	inosine	HMDB0000195	aspartate	HMDB0000191	M01123	M15996	6:85876680-86677325	-0.0327972076737953	0.0718326429332802	0.647974362768006
MR-PCA	3-methyl-2-oxovalerate	HMDB0000491	trans-urocanate	HMDB0000301	M15676	GCST90200416	4:88976422-89476422	0.0587431110576622	0.126851873487853	0.643303942984388
MR-PCA	pyruvate	HMDB0000243	urate	HMDB0000289	met-d-Pyruvate	M01604	1:154991807-156271079	0.483872082355856	0.374126701433043	0.195894365764451
MR-PCA	pyruvate	HMDB0000243	urate	HMDB0000289	met-d-Pyruvate	M01604	1:207429229-207929229	-0.727258248385165	0.601376561306334	0.226538943256459
MR-PCA	pyruvate	HMDB0000243	urate	HMDB0000289	met-d-Pyruvate	M01604	2:27480940-28253616	1.58890532573316	0.489566488199195	0.0011723002382698
MR-PCA	pyruvate	HMDB0000243	urate	HMDB0000289	met-d-Pyruvate	M01604	2:60468043-60968043	1.14771330273164	0.522227424282289	0.0279685673354955
MR-PCA	pyruvate	HMDB0000243	urate	HMDB0000289	met-d-Pyruvate	M01604	2:173097338-173854224	-0.036456531344405	0.212729709528175	0.863928994699691
MR-PCA	pyruvate	HMDB0000243	urate	HMDB0000289	met-d-Pyruvate	M01604	3:56611222-57111222	0.007693458594147	0.42046424091273	0.985401495005266
MR-PCA	pyruvate	HMDB0000243	urate	HMDB0000289	met-d-Pyruvate	M01604	5:131157493-131957429	-0.526098429158554	0.455200821238319	0.247783358104245
MR-PCA	pyruvate	HMDB0000243	urate	HMDB0000289	met-d-Pyruvate	M01604	8:106322270-106822270	0.397402724019474	0.503151847405618	0.429629029289106
MR-PCA	pyruvate	HMDB0000243	urate	HMDB0000289	met-d-Pyruvate	M01604	9:135611502-136391870	0.0763096942884076	0.38693196269068	0.843657458001737
MR-PCA	pyruvate	HMDB0000243	urate	HMDB0000289	met-d-Pyruvate	M01604	10:2869150-3388009	-0.0166765283773062	0.192391777647705	0.930925836700506
MR-PCA	pyruvate	HMDB0000243	urate	HMDB0000289	met-d-Pyruvate	M01604	11:56961646-57461646	-0.623613945005204	0.635102889167195	0.326144136744906
MR-PCA	pyruvate	HMDB0000243	urate	HMDB0000289	met-d-Pyruvate	M01604	12:48145900-49077761	0.0418620930519715	0.207362854330695	0.840011744219326
MR-PCA	pyruvate	HMDB0000243	urate	HMDB0000289	met-d-Pyruvate	M01604	16:69379588-70929689	0.034028453146076	0.343555021228026	0.921100123360722
MR-PCA	pyruvate	HMDB0000243	urate	HMDB0000289	met-d-Pyruvate	M01604	18:43532791-44032791	1.28811537714354	0.697857295543364	0.0649190899253163
MR-PCA	pyruvate	HMDB0000243	urate	HMDB0000289	met-d-Pyruvate	M01604	21:45449580-45972811	-0.324870620927159	0.317311090957228	0.305918545505774
MR-PCA	gluconate	HMDB0000625	3-hydroxybutyrate (bhba)	HMDB0000011	GCST90200373	GCST90200367	4:99521223-100894070	0.0670968444147889	0.0544861023579772	0.218155061331698
MR-PCA	glycerol 3-phosphate	HMDB0000126	isoursodeoxycholate	HMDB0000686	GCST90199638	GCST90199892	1:20921386-22251981	-0.112928545515581	0.0459342675106577	0.013952597663389
MR-PCA	glycerol 3-phosphate	HMDB0000126	isoursodeoxycholate	HMDB0000686	GCST90199638	GCST90199892	20:5231344-5731344	-0.0378472198527693	0.0774583277662546	0.625115031617701
MR-PCA	phenylalanine	HMDB0000159	4-hydroxy-2-oxoglutaric acid	HMDB0002070	met-d-Phe	GCST90199897	2:211293055-211793055	-1.5343592442294	0.453481937552571	0.0007156642096435
MR-PCA	phenylalanine	HMDB0000159	4-hydroxy-2-oxoglutaric acid	HMDB0002070	met-d-Phe	GCST90199897	6:17868392-18368392	0.82094246612957	0.499263895942062	0.100113074094463
MR-PCA	phenylalanine	HMDB0000159	4-hydroxy-2-oxoglutaric acid	HMDB0002070	met-d-Phe	GCST90199897	11:57019429-57519429	-0.518716460472514	0.351654134028521	0.140192198343491
MR-PCA	phenylalanine	HMDB0000159	4-hydroxy-2-oxoglutaric acid	HMDB0002070	met-d-Phe	GCST90199897	12:56671418-57171418	1.09591471265326	0.483251975128673	0.0233419188552789
MR-PCA	phenylalanine	HMDB0000159	4-hydroxy-2-oxoglutaric acid	HMDB0002070	met-d-Phe	GCST90199897	12:102211009-102721004	-0.0203256875227087	0.269627302170296	0.939908885271604
MR-PCA	phenylalanine	HMDB0000159	4-hydroxy-2-oxoglutaric acid	HMDB0002070	met-d-Phe	GCST90199897	12:102890425-104124563	0.0182744072452265	0.12228820418564	0.881208657212303
MR-PCA	phenylalanine	HMDB0000159	4-hydroxy-2-oxoglutaric acid	HMDB0002070	met-d-Phe	GCST90199897	12:104125826-104625826	-0.0136709409216113	0.321386762436822	0.966070338377355
MR-PCA	phenylalanine	HMDB0000159	4-hydroxy-2-oxoglutaric acid	HMDB0002070	met-d-Phe	GCST90199897	14:55161744-55661744	-0.500877711389232	0.32781348346669	0.126528664676886
MR-PCA	phenylalanine	HMDB0000159	4-hydroxy-2-oxoglutaric acid	HMDB0002070	met-d-Phe	GCST90199897	14:55670870-56170870	-0.760420117719984	0.365374263666609	0.0374148022124813
MR-PCA	phenylalanine	HMDB0000159	4-hydroxy-2-oxoglutaric acid	HMDB0002070	met-d-Phe	GCST90199897	16:16004626-16504626	0.0573034369310104	0.40621929146371	0.887818374128419
MR-PCA	ornithine	HMDB0000214	glycine	HMDB0000123	bioa_014	M32338	2:219037276-219805573	0.587214423549481	0.278837743075959	0.0352099175633107
MR-PCA	ornithine	HMDB0000214	glycine	HMDB0000123	bioa_014	M32338	4:144415809-145209327	0.0010873858312595	0.280894958357729	0.996911278847759
MR-PCA	ornithine	HMDB0000214	glycine	HMDB0000123	bioa_014	M32338	6:131638147-132138147	0.19038140457611	0.239744639193492	0.427136764567311
MR-PCA	ornithine	HMDB0000214	glycine	HMDB0000123	bioa_014	M32338	9:135887106-136387106	0.340501510686626	0.269437284769489	0.206319583300377
MR-PCA	ornithine	HMDB0000214	glycine	HMDB0000123	bioa_014	M32338	10:97138162-97638162	0.658517388378353	0.305252058160952	0.0309830308341625
MR-PCA	ornithine	HMDB0000214	glycine	HMDB0000123	bioa_014	M32338	12:46964292-47464292	0.432638808257047	0.224900278235873	0.0543932336238022
MR-PCA	ornithine	HMDB0000214	glycine	HMDB0000123	bioa_014	M32338	12:132819894-133319894	0.0674336755298205	0.290395279380242	0.816372269533438
MR-PCA	ornithine	HMDB0000214	glycine	HMDB0000123	bioa_014	M32338	16:68152686-68652686	-0.554904828635272	0.296336925146073	0.0611309619690687
MR-PCA	ornithine	HMDB0000214	glycine	HMDB0000123	bioa_014	M32338	19:12789284-13289284	-0.0979234092039106	0.271084274523117	0.717928519041423
MR-PCA	orotate	HMDB0000226	glycerophosphorylcholine (gpc)	HMDB0000086	GCST90200392	GCST90199629	3:123305909-124961335	-0.0402180177037179	0.0317766574168314	0.20563964251976
MR-PCA	orotate	HMDB0000226	glycerophosphorylcholine (gpc)	HMDB0000086	GCST90200392	GCST90199629	7:32831514-33590783	0.0743050822673293	0.0465622631936503	0.110528548203459
MR-PCA	4-methyl-2-oxopentanoate	HMDB0000695	inosine 5'-monophosphate (imp)	HMDB0000175	GCST90199655	GCST90200395	4:88953670-89453670	-0.0353405404843981	0.13178348851527	0.788567517683036
MR-PCA	4-methyl-2-oxopentanoate	HMDB0000695	s-1-pyrroline-5-carboxylate	HMDB0001301	M22116	GCST90200381	4:88976422-89476422	-0.159933477383166	0.126507767969783	0.206151565044165
MR-PCA	4-methyl-2-oxopentanoate	HMDB0000695	s-1-pyrroline-5-carboxylate	HMDB0001301	M22116	GCST90200381	13:48209901-48709901	0.0708277315115833	0.176671279878238	0.688492852210474
MR-PCA	retinol (vitamin a)	HMDB0000305	1-stearoyl-2-oleoyl-gps (18:0/18:1)	HMDB0010163	GCST90200405	GCST90199652	18:28939457-29439457	0.0607770379666297	0.102320405897772	0.552520500521372
MR-PCA	retinol (vitamin a)	HMDB0000305	1-stearoyl-2-oleoyl-gps (18:0/18:1)	HMDB0010163	GCST90200405	GCST90199652	20:38915692-39415692	0.23676750023927	0.0982118738033797	0.0159183232393382
MR-PCA	tyrosine	HMDB0000158	2-hydroxyglutarate	HMDB0059655	M01299	M37253	1:154514715-155014715	0.0261701892254338	0.163038464968003	0.872475068250368
MR-PCA	tyrosine	HMDB0000158	2-hydroxyglutarate	HMDB0059655	M01299	M37253	6:111242119-112061922	-0.221838370777976	0.145867627038856	0.128305072160677
MR-PCA	tyrosine	HMDB0000158	2-hydroxyglutarate	HMDB0059655	M01299	M37253	16:71357384-72149586	0.0683112874397322	0.145211885751188	0.638051474819764
MR-PCA	glutamate	HMDB0000148	serotonin (5ht)	HMDB0000259	bioa_007	M02342	12:121174861-121674861	-0.0159726985726065	0.312194229892643	0.959195876929108
MR-PCA	hypoxanthine	HMDB0000157	docosahexaenoate (dha; 22:6n3)	HMDB0002183	M03127	GCST90199651	6:16038192-16538192	-0.0384529162226902	0.109135013324053	0.724581330820306
MR-PCA	tryptophan	HMDB0000929	taurochenodeoxycholate	HMDB0000951	M00054	M18494	3:20813578-21313578	0.342197578848953	0.195705381694779	0.0803715460704329
MR-PCA	tryptophan	HMDB0000929	taurochenodeoxycholate	HMDB0000951	M00054	M18494	3:189559163-190059163	-0.0224649255569687	0.163453663522108	0.890683721377325
MR-PCA	tryptophan	HMDB0000929	taurochenodeoxycholate	HMDB0000951	M00054	M18494	4:156579823-157079823	0.0896484106398398	0.129129523757436	0.487524281860829
MR-PCA	tryptophan	HMDB0000929	taurochenodeoxycholate	HMDB0000951	M00054	M18494	5:142947848-143447848	-0.135696550601095	0.1668080784681	0.415937703575937
MR-PCA	tryptophan	HMDB0000929	taurochenodeoxycholate	HMDB0000951	M00054	M18494	5:153760041-154260041	-0.129538092212716	0.167152445529628	0.438357522977695
MR-PCA	tryptophan	HMDB0000929	taurochenodeoxycholate	HMDB0000951	M00054	M18494	6:111281159-111781159	0.0194323688348453	0.209291131456845	0.926023915352265
MR-PCA	tryptophan	HMDB0000929	taurochenodeoxycholate	HMDB0000951	M00054	M18494	6:125293311-125793311	-0.0255948049799023	0.203768093910849	0.900042609818814
MR-PCA	tryptophan	HMDB0000929	taurochenodeoxycholate	HMDB0000951	M00054	M18494	7:14057409-14557409	0.146020677072085	0.117215500198518	0.212857858775176
MR-PCA	tryptophan	HMDB0000929	taurochenodeoxycholate	HMDB0000951	M00054	M18494	11:116404435-116904435	0.0844838857806539	0.131071721880454	0.519210896008511
MR-PCA	tryptophan	HMDB0000929	taurochenodeoxycholate	HMDB0000951	M00054	M18494	16:53794515-54294515	-0.143302215991438	0.205330237471629	0.485232901574864
MR-PCA	kynurenate	HMDB0000715	xanthine	HMDB0000292	GCST90200454	M03147	1:241463402-241963402	0.167794578203893	0.0863864506505782	0.052092145058549
MR-PCA	kynurenate	HMDB0000715	xanthine	HMDB0000292	GCST90200454	M03147	4:170711647-171211647	-0.0094214716506148	0.132684658121822	0.943392591454488
MR-PCA	kynurenate	HMDB0000715	xanthine	HMDB0000292	GCST90200454	M03147	16:58517848-59017848	-0.174345964715958	0.160332386176933	0.276858616472102
MR-PCA	mannose	HMDB0000169	choline phosphate	HMDB0001565	GCST90200435	GCST90200363	2:27176853-28662558	-0.0673217958466981	0.0629418115809629	0.284804874231303
MR-PCA	mannose	HMDB0000169	choline phosphate	HMDB0001565	GCST90200435	GCST90200363	12:22996345-23496345	-0.0917137494133164	0.109768717732944	0.403426065709053
MR-PCA	cortisol	HMDB0000063	choline phosphate	HMDB0001565	GCST90200378	GCST90200363	14:94554700-95054700	-0.0905972283897047	0.0962032406800751	0.346332219490622
MR-PCA	orotidine	HMDB0000788	creatine	HMDB0000064	GCST90200681	GCST90200323	3:124271035-124771035	-0.223769617615274	0.13169978799612	0.0893024778548525
MR-PCA	orotidine	HMDB0000788	creatine	HMDB0000064	GCST90200681	GCST90200323	16:20142332-20642332	-0.215934002034652	0.109729104217805	0.0490815398115218
MR-PCA	orotidine	HMDB0000788	creatine	HMDB0000064	GCST90200681	GCST90200323	17:72554076-74203469	-0.0166475629135938	0.0263832167300464	0.528046641950748
MR-PCA	1-stearoyl-2-oleoyl-gps (18:0/18:1)	HMDB0010163	3-ureidopropionate	HMDB0000026	GCST90199652	GCST90200283	3:56598999-57098999	0.0078678621961484	0.104644110898359	0.940066038352111
MR-PCA	n6,n6,n6-trimethyllysine	HMDB0001325	pyruvate	HMDB0000243	GCST90200344	met-d-Pyruvate	11:64586385-65555309	-0.002924525090985	0.0176340836372078	0.8682789097027
MR-PCA	n6,n6,n6-trimethyllysine	HMDB0001325	pyruvate	HMDB0000243	GCST90200344	met-d-Pyruvate	16:67497306-67997306	-0.0271275862022265	0.0366790641571802	0.45954687281981
MR-PCA	4-acetamidobutanoate	HMDB0003681	tryptophan	HMDB0000929	M01558	bioa_020	8:18010431-18510431	0.0022406616935596	0.0305372431154028	0.941507933083488
MR-PCA	4-acetamidobutanoate	HMDB0003681	tryptophan	HMDB0000929	M01558	bioa_020	18:22536478-23036478	0.0009373309346773	0.0802977575893064	0.9906863539017
MR-PCA	2-aminobutyrate	HMDB0000452	arginine	HMDB0000517	GCST90200305	bioa_002	2:64970910-65470910	-0.0086034606640595	0.0456823723561977	0.850616262565145
MR-PCA	2-aminobutyrate	HMDB0000452	arginine	HMDB0000517	GCST90200305	bioa_002	4:88993818-89493818	-0.063918977977044	0.0588431321606226	0.277363698675656
MR-PCA	tyrosine	HMDB0000158	isoleucine	HMDB0000172	M01299	M01125	1:154514715-155014715	0.373841779746213	0.146419932419334	0.0106733144987311
MR-PCA	tyrosine	HMDB0000158	isoleucine	HMDB0000172	M01299	M01125	6:111242119-112061922	-0.108006136991257	0.131031582260462	0.409782975516522
MR-PCA	tyrosine	HMDB0000158	isoleucine	HMDB0000172	M01299	M01125	16:71357384-72149586	0.0266535577921943	0.130446650058537	0.838099259212241
MR-PCA	2-aminobutyrate	HMDB0000452	acetoacetate	HMDB0000060	GCST90200305	met-d-Acetoacetate	2:64970910-65470910	-0.0009858694262811	0.0222615946320932	0.964676701573255
MR-PCA	2-aminobutyrate	HMDB0000452	acetoacetate	HMDB0000060	GCST90200305	met-d-Acetoacetate	4:88993818-89493818	0.0200463900574887	0.0303233508773762	0.508556162306332
MR-PCA	threonine	HMDB0000167	cortisone	HMDB0002802	GCST90200432	M01769	2:27589369-28089369	-0.0936252660017898	0.169281037403591	0.58021142271983
MR-PCA	threonine	HMDB0000167	cortisone	HMDB0002802	GCST90200432	M01769	14:100594368-101094368	-0.342686561136069	0.258994269006228	0.185787689800736
MR-PCA	phosphoethanolamine	HMDB0000224	allantoin	HMDB0000462	GCST90200281	M01107	1:21573292-22073292	-0.0573352851560073	0.125339240212792	0.647354227945914
MR-PCA	cystine	HMDB0000192	beta-citrylglutamate	HMDB0241915	M31454	GCST90199911	22:24745202-25245202	-0.113598327852467	0.0581070078922467	0.0505848427426882
MR-PCA	4-methyl-2-oxopentanoate	HMDB0000695	tryptophan	HMDB0000929	M22116	bioa_020	4:88976422-89476422	-0.0376152997574104	0.0721645641921465	0.602197253601832
MR-PCA	4-methyl-2-oxopentanoate	HMDB0000695	tryptophan	HMDB0000929	M22116	bioa_020	13:48209901-48709901	0.105445314982043	0.0889326158762521	0.235750068431155
MR-PCA	dihydroorotate	HMDB03349	glutamine	HMDB0000641	GCST90200444	M00053	5:53379047-53879047	-0.0256783832985314	0.111564721012085	0.817962935850349
MR-PCA	dihydroorotate	HMDB03349	glutamine	HMDB0000641	GCST90200444	M00053	10:104381189-105206827	-0.0549954179047476	0.145539376491499	0.705524853566398
MR-PCA	dihydroorotate	HMDB03349	glutamine	HMDB0000641	GCST90200444	M00053	10:125910495-126410495	0.0993543582414285	0.108892284035293	0.361553172013219
MR-PCA	dihydroorotate	HMDB03349	glutamine	HMDB0000641	GCST90200444	M00053	11:122683181-123183181	0.103645120364	0.14662760436052	0.479653772155093
MR-PCA	dihydroorotate	HMDB03349	glutamine	HMDB0000641	GCST90200444	M00053	15:77921365-78954732	0.022686041168712	0.050508598930803	0.653321968899132
MR-PCA	glucose	HMDB0000122	retinol (vitamin a)	HMDB0000305	met-d-Glucose	GCST90200405	2:165251927-165751927	0.148336567221925	0.443520026800256	0.738037813135316
MR-PCA	glucose	HMDB0000122	retinol (vitamin a)	HMDB0000305	met-d-Glucose	GCST90200405	2:169498833-170056652	0.161038481698657	0.155120678112646	0.299200377349826
MR-PCA	glucose	HMDB0000122	retinol (vitamin a)	HMDB0000305	met-d-Glucose	GCST90200405	3:122819058-123319058	0.0932064853857496	0.385165686823759	0.808787427340497
MR-PCA	glucose	HMDB0000122	retinol (vitamin a)	HMDB0000305	met-d-Glucose	GCST90200405	3:151951767-152451767	0.234933023740634	0.465167940133352	0.613523785308113
MR-PCA	glucose	HMDB0000122	retinol (vitamin a)	HMDB0000305	met-d-Glucose	GCST90200405	3:170377909-170877909	-0.477162676992129	0.35476398772257	0.178620579884228
MR-PCA	glucose	HMDB0000122	retinol (vitamin a)	HMDB0000305	met-d-Glucose	GCST90200405	4:185468314-185968314	-0.0088659115706699	0.417216637974635	0.983046118120112
MR-PCA	glucose	HMDB0000122	retinol (vitamin a)	HMDB0000305	met-d-Glucose	GCST90200405	5:95479406-95979406	0.0979638239642374	0.500139236272445	0.844709490429964
MR-PCA	glucose	HMDB0000122	retinol (vitamin a)	HMDB0000305	met-d-Glucose	GCST90200405	6:7000270-7500270	0.30997648600062	0.400064479787262	0.438448207267006
MR-PCA	glucose	HMDB0000122	retinol (vitamin a)	HMDB0000305	met-d-Glucose	GCST90200405	7:14801789-15301789	0.626023449636966	0.318106995522232	0.0490720590839487
MR-PCA	glucose	HMDB0000122	retinol (vitamin a)	HMDB0000305	met-d-Glucose	GCST90200405	7:43935955-44473721	0.441140099522813	0.227427261829205	0.0524164591478063
MR-PCA	glucose	HMDB0000122	retinol (vitamin a)	HMDB0000305	met-d-Glucose	GCST90200405	8:117934783-118434783	-0.771349977125477	0.413297654888721	0.061995154249903
MR-PCA	glucose	HMDB0000122	retinol (vitamin a)	HMDB0000305	met-d-Glucose	GCST90200405	9:21884068-22384068	0.483776356063151	0.314425229263087	0.123900659115334
MR-PCA	glucose	HMDB0000122	retinol (vitamin a)	HMDB0000305	met-d-Glucose	GCST90200405	10:2888477-3388477	-0.186077070822005	0.281258290918393	0.508235389861622
MR-PCA	glucose	HMDB0000122	retinol (vitamin a)	HMDB0000305	met-d-Glucose	GCST90200405	10:112762852-113262852	0.18979652916135	0.355939409965803	0.593876404023591
MR-PCA	glucose	HMDB0000122	retinol (vitamin a)	HMDB0000305	met-d-Glucose	GCST90200405	10:114504071-115004071	0.424926970712457	0.411689321037319	0.301999762724294
MR-PCA	glucose	HMDB0000122	retinol (vitamin a)	HMDB0000305	met-d-Glucose	GCST90200405	12:4134844-4634844	0.468400194585904	0.277726273050147	0.0916892557399102
MR-PCA	glucose	HMDB0000122	retinol (vitamin a)	HMDB0000305	met-d-Glucose	GCST90200405	12:111682800-112523499	-0.355868486265236	0.482549133955616	0.460832830707419
MR-PCA	glucose	HMDB0000122	retinol (vitamin a)	HMDB0000305	met-d-Glucose	GCST90200405	12:121166650-121666650	-0.573450065720195	0.480955038964942	0.233137625983129
MR-PCA	glucose	HMDB0000122	retinol (vitamin a)	HMDB0000305	met-d-Glucose	GCST90200405	13:28213465-28721145	0.285999317971339	0.361332241454979	0.428644448452863
MR-PCA	glucose	HMDB0000122	retinol (vitamin a)	HMDB0000305	met-d-Glucose	GCST90200405	17:43272775-44380160	-1.18938270866911	0.684812874675866	0.0824225543758431
MR-PCA	glucose	HMDB0000122	retinol (vitamin a)	HMDB0000305	met-d-Glucose	GCST90200405	17:44543627-45043627	-0.589083199844921	0.53829485722531	0.273801322539846
MR-PCA	glucose	HMDB0000122	retinol (vitamin a)	HMDB0000305	met-d-Glucose	GCST90200405	20:22311971-22811971	-0.244396175518361	0.692085170663274	0.723990832325572
MR-PCA	histidine	HMDB0000177	leucine	HMDB0000687	bioa_009	met-d-Leu	2:27492603-27992603	-1.07498421179431	0.0967547568269994	1.11656129899489e-28
MR-PCA	histidine	HMDB0000177	leucine	HMDB0000687	bioa_009	met-d-Leu	2:211331245-211831245	0.113259331860101	0.0956170332475741	0.236211240945713
MR-PCA	histidine	HMDB0000177	leucine	HMDB0000687	bioa_009	met-d-Leu	3:186208322-186708322	-0.029909640020996	0.0818336350688149	0.714743255672407
MR-PCA	histidine	HMDB0000177	leucine	HMDB0000687	bioa_009	met-d-Leu	4:186893802-187393802	-0.0704846754048937	0.0648545997501376	0.27712046127311
MR-PCA	histidine	HMDB0000177	leucine	HMDB0000687	bioa_009	met-d-Leu	8:145389726-145889726	-0.432100827501954	0.138233117713711	0.0017727086650878
MR-PCA	histidine	HMDB0000177	leucine	HMDB0000687	bioa_009	met-d-Leu	9:135904304-136404304	-0.175719601065443	0.109308550725211	0.107932486438084
MR-PCA	histidine	HMDB0000177	leucine	HMDB0000687	bioa_009	met-d-Leu	12:56615040-57115040	0.855410190556698	0.1044705995487	2.65498908916497e-16
MR-PCA	histidine	HMDB0000177	leucine	HMDB0000687	bioa_009	met-d-Leu	12:96083535-96730076	-0.0629979287289801	0.04007003392321	0.115905208860791
MR-PCA	histidine	HMDB0000177	leucine	HMDB0000687	bioa_009	met-d-Leu	14:21229605-21729605	0.0072146873461468	0.0610885892772621	0.905986802776969
MR-PCA	histidine	HMDB0000177	leucine	HMDB0000687	bioa_009	met-d-Leu	15:58473939-58973939	0.50927241680181	0.0971613767706023	1.5926705468232e-07
MR-PCA	phosphoethanolamine	HMDB0000224	inositol 1-phosphate (i1p)	HMDB0000213	GCST90200281	M01481	1:21573292-22073292	0.2182157614852	0.219757608696121	0.32071781351275
MR-PCA	arachidonate (20:4n6)	HMDB0001043	cortisol	HMDB0000063	GCST90200358	GCST90200378	11:61052244-62029047	-0.0351368985685854	0.0488774460261885	0.472216371063233
MR-PCA	eicosapentaenoate (epa; 20:5n3)	HMDB0001999	glutamine	HMDB0000641	GCST90200349	bioa_006	11:61319830-61819830	-0.0547930252623945	0.0233534840617915	0.0189635720505357
MR-PCA	dihydroorotate	HMDB03349	phenylalanine	HMDB0000159	GCST90200444	met-d-Phe	5:53379047-53879047	-0.0150670029390392	0.024291060897751	0.535080405711053
MR-PCA	dihydroorotate	HMDB03349	phenylalanine	HMDB0000159	GCST90200444	met-d-Phe	10:104381189-105206827	0.0225525040275101	0.0295898466932207	0.445958335417301
MR-PCA	dihydroorotate	HMDB03349	phenylalanine	HMDB0000159	GCST90200444	met-d-Phe	10:125910495-126410495	0.0002499382545605	0.0240672911213068	0.991714136460655
MR-PCA	dihydroorotate	HMDB03349	phenylalanine	HMDB0000159	GCST90200444	met-d-Phe	11:122683181-123183181	0.0286206939481086	0.0345438347303437	0.407368928354512
MR-PCA	dihydroorotate	HMDB03349	phenylalanine	HMDB0000159	GCST90200444	met-d-Phe	15:77921365-78954732	-0.0065580889180524	0.0128071048811487	0.608604493913899
MR-PCA	glutamine	HMDB0000641	eicosapentaenoate (epa; 20:5n3)	HMDB0001999	M00053	M18467	12:56615040-57115040	-0.019803370369275	0.110052990615853	0.857196567428989
MR-PCA	oleamide	HMDB0002117	paraxanthine	HMDB0001860	M32458	M18254	12:21138621-21638621	0.0788809839334635	0.0947434244661586	0.405084598481707
MR-PCA	oleamide	HMDB0002117	paraxanthine	HMDB0001860	M32458	M18254	19:15740431-16240431	0.133053805421985	0.136531615580906	0.329794722832788
MR-PCA	tryptophan	HMDB0000929	phosphate	HMDB0001429	bioa_020	M11438	2:27480940-27980940	0.308052279093138	0.364747408263106	0.398354700450671
MR-PCA	tryptophan	HMDB0000929	phosphate	HMDB0001429	bioa_020	M11438	4:156560755-157060755	-0.175149691714506	0.148779618579021	0.239098725592061
MR-PCA	tryptophan	HMDB0000929	phosphate	HMDB0001429	bioa_020	M11438	6:111336667-112095774	-0.0360778243036288	0.184940219914811	0.845331647757664
MR-PCA	glycine	HMDB0000123	hippurate	HMDB0000714	bioa_008	GCST90199624	1:75967169-76725029	0.21492969799234	0.346751960303389	0.535365100304908
MR-PCA	glycine	HMDB0000123	hippurate	HMDB0000714	bioa_008	GCST90199624	1:120004506-120504506	0.072595504690781	0.388866652567926	0.851907751377673
MR-PCA	glycine	HMDB0000123	hippurate	HMDB0000714	bioa_008	GCST90199624	2:165258389-165758389	0.298115663802743	0.494279895840611	0.546421362254985
MR-PCA	glycine	HMDB0000123	hippurate	HMDB0000714	bioa_008	GCST90199624	2:210575251-212439946	-0.0215548779475681	0.046275927239367	0.641365610214787
MR-PCA	glycine	HMDB0000123	hippurate	HMDB0000714	bioa_008	GCST90199624	3:125660381-126160381	-0.184693088467061	0.193648950585559	0.340209153539415
MR-PCA	glycine	HMDB0000123	hippurate	HMDB0000714	bioa_008	GCST90199624	5:89976061-90476061	0.666030821548645	0.528903587835597	0.207933917224732
MR-PCA	glycine	HMDB0000123	hippurate	HMDB0000714	bioa_008	GCST90199624	5:131494202-131994202	-0.689930303579177	0.482284474757187	0.152560267811932
MR-PCA	glycine	HMDB0000123	hippurate	HMDB0000714	bioa_008	GCST90199624	6:160525578-161025578	-0.491826881871011	0.458738024367709	0.283661563787543
MR-PCA	glycine	HMDB0000123	hippurate	HMDB0000714	bioa_008	GCST90199624	7:55797215-56297215	-0.138270502849338	0.302110847179261	0.647181382957299
MR-PCA	glycine	HMDB0000123	hippurate	HMDB0000714	bioa_008	GCST90199624	8:8933358-9433358	0.195510157613556	0.265779959822852	0.461968621661636
MR-PCA	glycine	HMDB0000123	hippurate	HMDB0000714	bioa_008	GCST90199624	8:126232077-126732077	-0.152244615286986	0.309296532695149	0.622557711791192
MR-PCA	glycine	HMDB0000123	hippurate	HMDB0000714	bioa_008	GCST90199624	9:5720079-6894932	-0.0469353133920351	0.175634305149592	0.789289632992831
MR-PCA	glycine	HMDB0000123	hippurate	HMDB0000714	bioa_008	GCST90199624	10:64798306-65575478	-0.550301566874745	0.440392306657217	0.211456209440544
MR-PCA	glycine	HMDB0000123	hippurate	HMDB0000714	bioa_008	GCST90199624	12:46859387-47359387	0.515413110492688	0.380458857343922	0.175508553217714
MR-PCA	glycine	HMDB0000123	hippurate	HMDB0000714	bioa_008	GCST90199624	12:56611458-57111458	-0.672956132830334	0.489329790044452	0.169050570404575
MR-PCA	glycine	HMDB0000123	hippurate	HMDB0000714	bioa_008	GCST90199624	15:58217095-58717095	-0.319975105095627	0.420025088042881	0.446179390316033
MR-PCA	glycine	HMDB0000123	hippurate	HMDB0000714	bioa_008	GCST90199624	16:80861176-81361176	-0.0997981561373959	0.224845116927095	0.657148942684069
MR-PCA	glycine	HMDB0000123	hippurate	HMDB0000714	bioa_008	GCST90199624	17:45188952-45974996	-0.0308109071488665	0.459354885536905	0.946522553870791
MR-PCA	glycine	HMDB0000123	hippurate	HMDB0000714	bioa_008	GCST90199624	19:17984588-18484588	0.512863387381209	0.450258932213522	0.254686051128089
MR-PCA	n-formylanthranilic acid	HMDB0004089	glucose	HMDB0000122	GCST90199960	M20489	2:143548189-144048189	0.0097207061974574	0.114969053627489	0.932618648043021
MR-PCA	n-formylanthranilic acid	HMDB0004089	glucose	HMDB0000122	GCST90199960	M20489	17:75643177-76448530	0.074699460012448	0.0523202568346691	0.153368158392083
MR-PCA	mannose	HMDB0000169	asparagine	HMDB0000168	GCST90200435	GCST90200452	2:27176853-28662558	0.273850384331047	0.0629169297810447	1.34550468614047e-05
MR-PCA	mannose	HMDB0000169	asparagine	HMDB0000168	GCST90200435	GCST90200452	12:22996345-23496345	-0.239516655968759	0.109756085417789	0.0290901201715257
MR-PCA	glycohyocholate	HMDB0000138	isoleucine	HMDB0000172	GCST90199935	M01125	10:45742470-46242470	0.0770482788881001	0.162406290345668	0.635202687489245
MR-PCA	glycohyocholate	HMDB0000138	isoleucine	HMDB0000172	GCST90199935	M01125	17:28409010-28909010	0.0928772356197751	0.144968126937751	0.521734842316667
MR-PCA	glucose	HMDB0000122	7-methylxanthine	HMDB0001991	M20489	M34390	2:169551488-170051488	0.289625761974457	0.161095794355041	0.072201088302319
MR-PCA	citrulline	HMDB0000904	1-methylnicotinamide	HMDB0000699	bioa_005	GCST90200406	2:211099261-211599261	0.0409939431569744	0.167546947619997	0.806710888797356
MR-PCA	citrulline	HMDB0000904	1-methylnicotinamide	HMDB0000699	bioa_005	GCST90200406	8:10310878-10810878	-0.262787721134785	0.21513828319608	0.221903258930165
MR-PCA	citrulline	HMDB0000904	1-methylnicotinamide	HMDB0000699	bioa_005	GCST90200406	8:11437159-11937159	-0.0102452564696923	0.239731341272576	0.96591165648815
MR-PCA	citrulline	HMDB0000904	1-methylnicotinamide	HMDB0000699	bioa_005	GCST90200406	9:133044244-133627617	-0.0706628953495237	0.128020781765294	0.580972844004428
MR-PCA	citrulline	HMDB0000904	1-methylnicotinamide	HMDB0000699	bioa_005	GCST90200406	10:97138579-97638579	0.0079840801922119	0.266938461265518	0.976138977518956
MR-PCA	citrulline	HMDB0000904	1-methylnicotinamide	HMDB0000699	bioa_005	GCST90200406	17:9542768-10042768	-0.0290326662668442	0.2120173231987	0.891081897096967
MR-PCA	sphinganine-1-phosphate	HMDB0001383	citrate	HMDB0000094	GCST90199845	met-d-Citrate	3:56698451-57198451	0.0220112860510384	0.0215031716839209	0.306010192380777
MR-PCA	sphinganine-1-phosphate	HMDB0001383	citrate	HMDB0000094	GCST90199845	met-d-Citrate	17:74160792-74669333	-0.0249649221256444	0.0233552067506024	0.285104281094348
MR-PCA	3-methyl-2-oxobutyrate	HMDB0000019	taurochenodeoxycholate	HMDB0000951	GCST90199677	GCST90200337	4:88953670-89453670	0.0142609878741761	0.0894813381384166	0.873374318126943
MR-PCA	glycohyocholate	HMDB0000138	leucine	HMDB0000687	GCST90199935	M00060	10:45742470-46242470	0.205689235761607	0.162395651105029	0.205300766728414
MR-PCA	glycohyocholate	HMDB0000138	leucine	HMDB0000687	GCST90199935	M00060	17:28409010-28909010	0.330558615171042	0.144932108467111	0.0225613210478178
MR-PCA	kynurenine	HMDB0000684	orotate	HMDB0000226	M15140	GCST90200392	8:39556267-40056267	-0.123385731292267	0.122896002478269	0.315385889835857
MR-PCA	kynurenine	HMDB0000684	orotate	HMDB0000226	M15140	GCST90200392	12:112341686-113156415	0.207099565211473	0.131638130396028	0.115661158920803
MR-PCA	kynurenine	HMDB0000684	orotate	HMDB0000226	M15140	GCST90200392	16:87628822-88128822	-0.0116556564579954	0.0788208254417106	0.88244114908101
MR-PCA	alanine	HMDB0000161	cholesterol	HMDB0000067	met-d-Ala	M00063	1:206970800-207470800	-0.0827080119182125	0.351818677169573	0.81414117636417
MR-PCA	alanine	HMDB0000161	cholesterol	HMDB0000067	met-d-Ala	M00063	2:27480940-28253616	0.998280314682271	0.324312934732682	0.0020829768439434
MR-PCA	alanine	HMDB0000161	cholesterol	HMDB0000067	met-d-Ala	M00063	2:64970910-65916674	0.613468266647616	0.284245857317669	0.0309098638115639
MR-PCA	alanine	HMDB0000161	cholesterol	HMDB0000067	met-d-Ala	M00063	3:122879946-123379946	0.59034559384888	0.56380522444172	0.295065611506198
MR-PCA	alanine	HMDB0000161	cholesterol	HMDB0000067	met-d-Ala	M00063	3:159754026-160551365	0.715904656543096	0.462982398061203	0.122034752315173
MR-PCA	alanine	HMDB0000161	cholesterol	HMDB0000067	met-d-Ala	M00063	4:88958565-89458565	0.39054441451921	0.518162700542404	0.451023369537971
MR-PCA	alanine	HMDB0000161	cholesterol	HMDB0000067	met-d-Ala	M00063	5:35692098-36469710	0.434407787630383	0.518460767980892	0.402098233100564
MR-PCA	alanine	HMDB0000161	cholesterol	HMDB0000067	met-d-Ala	M00063	6:20453952-20953952	-0.129077503858824	0.459237785576764	0.778657479686953
MR-PCA	alanine	HMDB0000161	cholesterol	HMDB0000067	met-d-Ala	M00063	8:17128898-17669461	-0.172540580149601	0.384068783187062	0.653255680609047
MR-PCA	alanine	HMDB0000161	cholesterol	HMDB0000067	met-d-Ala	M00063	8:49725746-50225746	-0.205541280778637	0.595858921777853	0.730132281182682
MR-PCA	alanine	HMDB0000161	cholesterol	HMDB0000067	met-d-Ala	M00063	8:117935733-118435733	0.340306819140244	0.466566099137796	0.465765528889799
MR-PCA	alanine	HMDB0000161	cholesterol	HMDB0000067	met-d-Ala	M00063	8:145497920-145997920	-0.128700975860293	0.521832182877441	0.80519235332747
MR-PCA	alanine	HMDB0000161	cholesterol	HMDB0000067	met-d-Ala	M00063	9:4033137-4533137	0.7130233118948	0.471171142208637	0.130203460642203
MR-PCA	alanine	HMDB0000161	cholesterol	HMDB0000067	met-d-Ala	M00063	11:8005408-8505408	0.0268837209764568	0.420458461918088	0.949018746434833
MR-PCA	alanine	HMDB0000161	cholesterol	HMDB0000067	met-d-Ala	M00063	12:46544011-47796599	0.63600983778646	0.244752182050052	0.0093608321815257
MR-PCA	alanine	HMDB0000161	cholesterol	HMDB0000067	met-d-Ala	M00063	12:56610577-57110577	-0.43363498071239	0.252190542558819	0.0855281702780586
MR-PCA	alanine	HMDB0000161	cholesterol	HMDB0000067	met-d-Ala	M00063	12:59740767-60240767	-0.252055836163052	0.42702903542711	0.555019997403045
MR-PCA	alanine	HMDB0000161	cholesterol	HMDB0000067	met-d-Ala	M00063	12:122367989-122867989	0.357463898693124	0.493871000673947	0.469188444302759
MR-PCA	alanine	HMDB0000161	cholesterol	HMDB0000067	met-d-Ala	M00063	16:69383883-70933639	-0.364581305701091	0.264975712883111	0.168851166852533
MR-PCA	alanine	HMDB0000161	cholesterol	HMDB0000067	met-d-Ala	M00063	17:79391534-79891534	0.341580534474106	0.529928541416549	0.519200383482851
MR-PCA	alanine	HMDB0000161	cholesterol	HMDB0000067	met-d-Ala	M00063	21:32796216-33296216	0.0078443662169651	0.644305619091815	0.990286063186175
MR-PCA	alanine	HMDB0000161	cholesterol	HMDB0000067	met-d-Ala	M00063	22:18934095-19434095	-0.384501568218019	0.63408932232613	0.54425984445297
MR-PCA	betaine	HMDB0000043	kynurenate	HMDB0000715	M03141	GCST90200454	2:211337631-211837631	0.369209492970748	0.0906799380666529	4.66978163696333e-05
MR-PCA	betaine	HMDB0000043	kynurenate	HMDB0000715	M03141	GCST90200454	5:78095798-78666416	0.0019340730851994	0.0878770723394856	0.98244089795175
MR-PCA	betaine	HMDB0000043	kynurenate	HMDB0000715	M03141	GCST90200454	12:30349-530349	0.0470328923510806	0.146863983921851	0.74878036350299
MR-PCA	ornithine	HMDB0000214	urate	HMDB0000289	bioa_014	GCST90200307	2:219037276-219805573	-0.776784435817866	0.265946722743922	0.0034910333855724
MR-PCA	ornithine	HMDB0000214	urate	HMDB0000289	bioa_014	GCST90200307	4:144415809-145209327	-0.186777644337509	0.289817346188758	0.519272809551359
MR-PCA	ornithine	HMDB0000214	urate	HMDB0000289	bioa_014	GCST90200307	6:131638147-132138147	0.0531650858220029	0.236324850358457	0.822005627148154
MR-PCA	ornithine	HMDB0000214	urate	HMDB0000289	bioa_014	GCST90200307	10:97138162-97638162	-0.0923610035293649	0.286010635546557	0.746749344117036
MR-PCA	ornithine	HMDB0000214	urate	HMDB0000289	bioa_014	GCST90200307	12:46964292-47464292	0.45316730509133	0.211062551573474	0.0317872444110666
MR-PCA	ornithine	HMDB0000214	urate	HMDB0000289	bioa_014	GCST90200307	12:132819894-133319894	0.415215280581818	0.297410801837032	0.162684322952575
MR-PCA	ornithine	HMDB0000214	urate	HMDB0000289	bioa_014	GCST90200307	19:12789284-13289284	0.0472313094061706	0.257218324485366	0.854308886033888
MR-PCA	5-acetylamino-6-formylamino-3-methyluracil	HMDB0011105	sphingosine	HMDB0000252	GCST90200680	GCST90200385	8:17743764-18765840	-0.0222873135266687	0.0248495296403344	0.369777211057649
MR-PCA	valine	HMDB0000883	4-methyl-2-oxopentanoate	HMDB0000695	bioa_022	M22116	2:27492603-27992603	1.54417482700886	0.541744319277645	0.0043667618892922
MR-PCA	valine	HMDB0000883	4-methyl-2-oxopentanoate	HMDB0000695	bioa_022	M22116	2:64958074-65458074	0.216224293993992	0.225930860646197	0.338548354595089
MR-PCA	valine	HMDB0000883	4-methyl-2-oxopentanoate	HMDB0000695	bioa_022	M22116	2:211173777-211673777	-0.0031479311127608	0.521381146460495	0.995182659767231
MR-PCA	valine	HMDB0000883	4-methyl-2-oxopentanoate	HMDB0000695	bioa_022	M22116	4:88972827-89472827	1.05396345041589	0.159151998367353	3.5348443261074595e-11
MR-PCA	valine	HMDB0000883	4-methyl-2-oxopentanoate	HMDB0000695	bioa_022	M22116	11:116381707-116882500	0.654497252913631	0.298438777857071	0.0283023065488757
MR-PCA	valine	HMDB0000883	4-methyl-2-oxopentanoate	HMDB0000695	bioa_022	M22116	12:56615040-57115040	0.400666611459908	0.545178428864831	0.462383658556197
MR-PCA	valine	HMDB0000883	4-methyl-2-oxopentanoate	HMDB0000695	bioa_022	M22116	16:70059237-70559237	1.05341843103313	0.343610253831056	0.002171347188197
MR-PCA	valine	HMDB0000883	4-methyl-2-oxopentanoate	HMDB0000695	bioa_022	M22116	17:6883609-7383609	0.222112965005599	0.336072603367835	0.508671519779218
MR-PCA	valine	HMDB0000883	4-methyl-2-oxopentanoate	HMDB0000695	bioa_022	M22116	17:40470632-40970632	1.42079637346584	0.639232014204571	0.0262386353178035
MR-PCA	valine	HMDB0000883	4-methyl-2-oxopentanoate	HMDB0000695	bioa_022	M22116	19:49114511-49614511	0.0848673530092327	0.451211594885806	0.850807899672739
MR-PCA	trans-urocanate	HMDB0000301	isoursodeoxycholate	HMDB0000686	GCST90200416	GCST90199892	8:17963874-18463874	-0.0177097260378322	0.0918057334282268	0.847033872204074
MR-PCA	trans-urocanate	HMDB0000301	isoursodeoxycholate	HMDB0000686	GCST90200416	GCST90199892	12:96124750-96624750	0.04699105126528	0.054358019285768	0.387327992514743
MR-PCA	trans-urocanate	HMDB0000301	isoursodeoxycholate	HMDB0000686	GCST90200416	GCST90199892	19:51269710-51769710	0.0642593400899524	0.0676394927980324	0.342098566164328
MR-PCA	glutamine	HMDB0000641	arginine	HMDB0000517	M00053	GCST90200372	12:56615040-57115040	-0.0893862508031517	0.107092316208673	0.40390612877197
MR-PCA	glycerophosphoethanolamine	HMDB0000114	isoursodeoxycholate	HMDB0000686	GCST90199808	GCST90199892	1:40156715-40656715	-0.176609589256456	0.13473146445504	0.18991634904831
MR-PCA	glycerophosphoethanolamine	HMDB0000114	isoursodeoxycholate	HMDB0000686	GCST90199808	GCST90199892	22:24208096-24708096	-0.0299040316398303	0.112245395895386	0.789918417108609
MR-PCA	tyrosine	HMDB0000158	3-methyl-2-oxobutyrate	HMDB0000019	GCST90200427	GCST90199677	6:111308006-112158646	0.0462234258275939	0.0962392143280508	0.631016074730086
MR-PCA	tyrosine	HMDB0000158	3-methyl-2-oxobutyrate	HMDB0000019	GCST90200427	GCST90199677	16:71156147-71656147	-0.125894128470916	0.107599485005896	0.241990754874068
MR-PCA	oleamide	HMDB0002117	glycohyocholate	HMDB0000138	M32458	GCST90199935	12:21138621-21638621	-0.0091702378822023	0.0940202785950753	0.922301794041263
MR-PCA	oleamide	HMDB0002117	glycohyocholate	HMDB0000138	M32458	GCST90199935	19:15740431-16240431	-0.0840756634602647	0.134610327404189	0.532243115299327
MR-PCA	creatine	HMDB0000064	1-methylurate	HMDB0003099	M27718	M34395	2:211346498-211846498	-0.0439076335277294	0.151309440853795	0.771675199227595
MR-PCA	phenylalanine	HMDB0000159	ornithine	HMDB0000214	met-d-Phe	GCST90200404	2:211293055-211793055	0.772069071761736	0.444241718604788	0.0822199508520103
MR-PCA	phenylalanine	HMDB0000159	ornithine	HMDB0000214	met-d-Phe	GCST90200404	6:17868392-18368392	0.139584746503236	0.489048275741426	0.775321466261966
MR-PCA	phenylalanine	HMDB0000159	ornithine	HMDB0000214	met-d-Phe	GCST90200404	11:57019429-57519429	-0.108720925333874	0.344452684453081	0.75228044507872
MR-PCA	phenylalanine	HMDB0000159	ornithine	HMDB0000214	met-d-Phe	GCST90200404	12:56671418-57171418	1.62680428183155	0.473271431746629	0.0005874143302557
MR-PCA	phenylalanine	HMDB0000159	ornithine	HMDB0000214	met-d-Phe	GCST90200404	12:102211009-102721004	-0.0909000929762113	0.26408804161849	0.73069306597209
MR-PCA	phenylalanine	HMDB0000159	ornithine	HMDB0000214	met-d-Phe	GCST90200404	12:102890425-104124563	0.272937232216975	0.119769140857342	0.0226753253694871
MR-PCA	phenylalanine	HMDB0000159	ornithine	HMDB0000214	met-d-Phe	GCST90200404	12:104125826-104625826	-0.496784454784584	0.314765736711291	0.114504225538362
MR-PCA	phenylalanine	HMDB0000159	ornithine	HMDB0000214	met-d-Phe	GCST90200404	14:55161744-55661744	0.218174366163029	0.321094553871448	0.496839617388527
MR-PCA	phenylalanine	HMDB0000159	ornithine	HMDB0000214	met-d-Phe	GCST90200404	14:55670870-56170870	0.315691708201411	0.357867195870807	0.377696963595856
MR-PCA	phenylalanine	HMDB0000159	ornithine	HMDB0000214	met-d-Phe	GCST90200404	16:16004626-16504626	0.311821991751579	0.397864147033558	0.433192767415218
MR-PCA	acetate	HMDB0000042	arginine	HMDB0000517	met-d-Acetate	GCST90200372	2:27480940-27980940	1.16786396854541	0.479806881311167	0.0149317896887797
MR-PCA	acetate	HMDB0000042	arginine	HMDB0000517	met-d-Acetate	GCST90200372	2:136358646-136858646	0.683998890435347	0.567060713711985	0.227733410968186
MR-PCA	acetate	HMDB0000042	arginine	HMDB0000517	met-d-Acetate	GCST90200372	9:4513491-5013491	0.359495502831424	0.278683199321866	0.197057914540648
MR-PCA	acetate	HMDB0000042	arginine	HMDB0000517	met-d-Acetate	GCST90200372	12:111634608-112523499	0.274335894561344	0.433689042490422	0.527018674796519
MR-PCA	acetate	HMDB0000042	arginine	HMDB0000517	met-d-Acetate	GCST90200372	12:112590766-113090766	-0.0180709157520865	0.499700587660501	0.971152000012744
MR-PCA	acetate	HMDB0000042	arginine	HMDB0000517	met-d-Acetate	GCST90200372	15:43683941-44183941	0.535279831531766	0.576963148347347	0.353535223738126
MR-PCA	acetate	HMDB0000042	arginine	HMDB0000517	met-d-Acetate	GCST90200372	20:23910811-24695002	-0.380790697742282	0.28098666257222	0.175356596324877
MR-PCA	acetate	HMDB0000042	arginine	HMDB0000517	met-d-Acetate	GCST90200372	20:24698737-26432690	-0.307285356315594	0.209734006205503	0.142888351142473
MR-PCA	acetate	HMDB0000042	arginine	HMDB0000517	met-d-Acetate	GCST90200372	20:32973832-34017690	-0.0217455742134208	0.481691566529462	0.963992381076026
MR-PCA	biliverdin	HMDB0001008	5-acetylamino-6-formylamino-3-methyluracil	HMDB0011105	GCST90200706	GCST90200680	2:233898737-234978158	0.03006744801669	0.0278219295468754	0.279825964916513
MR-PCA	biliverdin	HMDB0001008	5-acetylamino-6-formylamino-3-methyluracil	HMDB0011105	GCST90200706	GCST90200680	12:21102315-21602315	-0.0165604090059921	0.112364467796296	0.882831151394277
MR-PCA	n-formylanthranilic acid	HMDB0004089	biliverdin	HMDB0001008	GCST90199960	GCST90200706	2:143548189-144048189	0.0048227079391771	0.100315982337188	0.961656334512998
MR-PCA	n-formylanthranilic acid	HMDB0004089	biliverdin	HMDB0001008	GCST90199960	GCST90200706	17:75643177-76448530	0.027026813626213	0.0312410642580772	0.386980936990981
MR-PCA	cytidine	HMDB0000089	arginine	HMDB0000517	GCST90200429	bioa_002	15:85255020-85755020	-0.0319753448050068	0.0638063015367215	0.616278609928719
MR-PCA	dihydroorotate	HMDB03349	glutamine	HMDB0000641	GCST90200444	met-d-Gln	5:53379047-53879047	-0.0274200902673592	0.0243201582385831	0.259546572340325
MR-PCA	dihydroorotate	HMDB03349	glutamine	HMDB0000641	GCST90200444	met-d-Gln	10:104381189-105206827	-0.0309827042130751	0.0296252649172381	0.295643994899043
MR-PCA	dihydroorotate	HMDB03349	glutamine	HMDB0000641	GCST90200444	met-d-Gln	10:125910495-126410495	-0.0079124675926548	0.0240960884530319	0.742630824114074
MR-PCA	dihydroorotate	HMDB03349	glutamine	HMDB0000641	GCST90200444	met-d-Gln	11:122683181-123183181	0.0355100811758515	0.0345852063301636	0.304542004090586
MR-PCA	dihydroorotate	HMDB03349	glutamine	HMDB0000641	GCST90200444	met-d-Gln	15:77921365-78954732	-0.0329065836233218	0.0128222428838193	0.0102769968130345
MR-PCA	beta-citrylglutamate	HMDB0241915	stearoyl sphingomyelin (d18:1/18:0)	HMDB0001348	GCST90199911	GCST90200335	3:183486882-183986882	0.176479812975095	0.101742664473082	0.0828169283031643
MR-PCA	beta-citrylglutamate	HMDB0241915	stearoyl sphingomyelin (d18:1/18:0)	HMDB0001348	GCST90199911	GCST90200335	11:88203934-92094388	0.0240546543136682	0.025272479958023	0.34119224237496
MR-PCA	gluconate	HMDB0000625	phosphate	HMDB0001429	GCST90200373	M11438	4:99521223-100894070	0.085193890186638	0.0853862103569256	0.318401743985561
MR-PCA	ornithine	HMDB0000214	trans-urocanate	HMDB0000301	bioa_014	GCST90200416	2:219037276-219805573	0.234725311553213	0.26705550314592	0.379434727494041
MR-PCA	ornithine	HMDB0000214	trans-urocanate	HMDB0000301	bioa_014	GCST90200416	4:144415809-145209327	0.151640702699729	0.290976085365963	0.602265835107102
MR-PCA	ornithine	HMDB0000214	trans-urocanate	HMDB0000301	bioa_014	GCST90200416	6:131638147-132138147	-0.133805672271321	0.237258172903998	0.57277689984326
MR-PCA	ornithine	HMDB0000214	trans-urocanate	HMDB0000301	bioa_014	GCST90200416	10:97138162-97638162	-0.523407510703428	0.287138760406974	0.068327895162111
MR-PCA	ornithine	HMDB0000214	trans-urocanate	HMDB0000301	bioa_014	GCST90200416	12:46964292-47464292	-0.195240865395926	0.211922750318468	0.356902600180392
MR-PCA	ornithine	HMDB0000214	trans-urocanate	HMDB0000301	bioa_014	GCST90200416	12:132819894-133319894	0.58569314647071	0.298623802128501	0.0498431458714341
MR-PCA	ornithine	HMDB0000214	trans-urocanate	HMDB0000301	bioa_014	GCST90200416	19:12789284-13289284	-0.341650921516937	0.258225095325478	0.185810754986162
MR-PCA	7-methylxanthine	HMDB0001991	myo-inositol	HMDB0000211	M34390	M19934	5:168189476-168689476	0.0396216868509634	0.104976882286164	0.705852220191537
MR-PCA	eicosapentaenoate (epa; 20:5n3)	HMDB0001999	gluconate	HMDB0000625	GCST90200349	GCST90200373	11:61319830-61819830	0.0841226647591846	0.0745743149260461	0.259303850241589
MR-PCA	inosine	HMDB0000195	mannose	HMDB0000169	M01123	GCST90200435	6:85876680-86677325	-0.041731128169562	0.0682123818548337	0.540681798904405
MR-PCA	cysteinylglycine	HMDB0000078	asparagine	HMDB0000168	GCST90200364	bioa_003	16:15885043-16385043	0.0518400662294452	0.0577226101923108	0.369137872396459
MR-PCA	cysteinylglycine	HMDB0000078	asparagine	HMDB0000168	GCST90200364	bioa_003	16:89076223-90262231	0.0134357956729873	0.0333138246658896	0.686720251309456
MR-PCA	valine	HMDB0000883	pyruvate	HMDB0000243	bioa_022	GCST90200430	2:64958074-65458074	0.008834143376567	0.220256540610174	0.968006683448436
MR-PCA	valine	HMDB0000883	pyruvate	HMDB0000243	bioa_022	GCST90200430	2:211173777-211673777	-0.0328559325742959	0.443922113331969	0.941000175202725
MR-PCA	valine	HMDB0000883	pyruvate	HMDB0000243	bioa_022	GCST90200430	4:88972827-89472827	-0.271354820270385	0.147443366469166	0.0657094850982589
MR-PCA	valine	HMDB0000883	pyruvate	HMDB0000243	bioa_022	GCST90200430	11:116381707-116882500	0.452399884704609	0.326232564861378	0.165520929943704
MR-PCA	valine	HMDB0000883	pyruvate	HMDB0000243	bioa_022	GCST90200430	12:56615040-57115040	0.520288196368764	0.582330572063584	0.371611689527287
MR-PCA	valine	HMDB0000883	pyruvate	HMDB0000243	bioa_022	GCST90200430	16:70059237-70559237	-0.716636597777147	0.326585627048334	0.0282117032993543
MR-PCA	valine	HMDB0000883	pyruvate	HMDB0000243	bioa_022	GCST90200430	17:6883609-7383609	0.548192066035979	0.348890967458472	0.116126497938447
MR-PCA	valine	HMDB0000883	pyruvate	HMDB0000243	bioa_022	GCST90200430	17:40470632-40970632	-0.349264546719848	0.593933817825399	0.556496737717962
MR-PCA	valine	HMDB0000883	pyruvate	HMDB0000243	bioa_022	GCST90200430	19:49114511-49614511	-0.0097705854615415	0.42252743238367	0.981551246194826
MR-PCA	3-methyl-2-oxobutyrate	HMDB0000019	heme	HMDB0003178	M21047	M32593	4:88976422-89476422	0.154991388007953	0.158562372147039	0.328332072247807
MR-PCA	bilirubin (z,z)	HMDB0000054	leucine	HMDB0000687	GCST90200704	met-d-Leu	2:233988949-235124783	0.0028238496401987	0.0060191537912397	0.638966739502646
MR-PCA	bilirubin (z,z)	HMDB0000054	leucine	HMDB0000687	GCST90200704	met-d-Leu	12:21093886-21593886	-0.0806983961819903	0.0270431483964504	0.0028445034117713
MR-PCA	glycine	HMDB0000123	acetate	HMDB0000042	M32338	met-d-Acetate	2:211289363-212090389	-0.0007439703392698	0.0135894543310635	0.956340700089207
MR-PCA	3-ureidopropionate	HMDB0000026	paraxanthine	HMDB0001860	GCST90200283	GCST90199654	22:24662232-25162232	0.0278698116300133	0.084412824220449	0.741278410447058
MR-PCA	4-methyl-2-oxopentanoate	HMDB0000695	bilirubin (z,z)	HMDB0000054	M22116	M27716	4:88976422-89476422	-0.176632073599699	0.158804968829713	0.266027299992567
MR-PCA	4-methyl-2-oxopentanoate	HMDB0000695	bilirubin (z,z)	HMDB0000054	M22116	M27716	13:48209901-48709901	0.401965254905045	0.195718214369422	0.0399954555457157
MR-PCA	choline	HMDB0000097	uridine	HMDB0000296	GCST90200327	GCST90200407	2:211290507-211790507	-0.0479604582610345	0.142990653205834	0.737316019265446
MR-PCA	choline	HMDB0000097	uridine	HMDB0000296	GCST90200327	GCST90200407	17:17175631-17675631	-0.0388666384522054	0.0917507051031243	0.671849289181708
MR-PCA	cytidine	HMDB0000089	3-methyl-2-oxovalerate	HMDB0000491	GCST90200429	GCST90199631	15:85255020-85755020	0.0524588245613282	0.0886882269643551	0.55418743159413
MR-PCA	3-(4-hydroxyphenyl)lactate	HMDB0000755	acetoacetate	HMDB0000060	M32197	GCST90200318	17:79879970-80379970	0.0240805275916723	0.149142167590099	0.871730937950097
MR-PCA	glutamine	HMDB0000641	citrulline	HMDB0000904	GCST90200419	GCST90200403	12:56335248-57115338	0.177096331314263	0.0666051572566656	0.007839665195606
MR-PCA	4-acetamidobutanoate	HMDB0003681	leucine	HMDB0000687	M01558	M00060	8:18010431-18510431	0.0066148300767903	0.0626782109833976	0.915950222011889
MR-PCA	4-acetamidobutanoate	HMDB0003681	leucine	HMDB0000687	M01558	M00060	18:22536478-23036478	-0.22688472535923	0.15975422005315	0.155546217114781
MR-PCA	histidine	HMDB0000177	1-methylurate	HMDB0003099	met-d-His	M34395	1:168963261-169463261	-0.200824241366864	0.732787593907204	0.784042211088218
MR-PCA	histidine	HMDB0000177	1-methylurate	HMDB0003099	met-d-His	M34395	2:27491237-27991237	0.285956721351112	0.565056186074432	0.612809078650793
MR-PCA	histidine	HMDB0000177	1-methylurate	HMDB0003099	met-d-His	M34395	2:211290507-212074453	-0.326179431803387	0.402117881340912	0.417277375611976
MR-PCA	histidine	HMDB0000177	1-methylurate	HMDB0003099	met-d-His	M34395	3:148408762-149190142	-0.11876984278557	0.35047941489673	0.734701467174414
MR-PCA	histidine	HMDB0000177	1-methylurate	HMDB0003099	met-d-His	M34395	12:46932531-47432531	-0.291853647374533	0.757570964649383	0.700052756306592
MR-PCA	histidine	HMDB0000177	1-methylurate	HMDB0003099	met-d-His	M34395	12:56610020-57110020	-0.29850173755941	0.440653207226269	0.498147512923412
MR-PCA	histidine	HMDB0000177	1-methylurate	HMDB0003099	met-d-His	M34395	12:95659569-96755187	0.154369210559091	0.199852570410225	0.439868413645797
MR-PCA	histidine	HMDB0000177	1-methylurate	HMDB0003099	met-d-His	M34395	14:21241151-21765620	0.66029008511159	0.380165200068677	0.0824135777826744
MR-PCA	histidine	HMDB0000177	1-methylurate	HMDB0003099	met-d-His	M34395	14:94599201-95099201	0.468700599852566	0.625116600772601	0.453386565784141
MR-PCA	histidine	HMDB0000177	1-methylurate	HMDB0003099	met-d-His	M34395	15:43028726-45092210	0.363921658299907	0.614484855888324	0.55369081670416
MR-PCA	histidine	HMDB0000177	1-methylurate	HMDB0003099	met-d-His	M34395	20:38915692-39415692	-0.226608353144986	0.70630459294382	0.748334233457854
MR-PCA	serine	HMDB0000187	glycine	HMDB0000123	M32315	M32338	1:119966025-120466025	0.282096967680942	0.0865810105368058	0.0011212720119785
MR-PCA	serine	HMDB0000187	glycine	HMDB0000123	M32315	M32338	2:211323559-211823559	1.79197137090808	0.113474524500413	3.5410654358950396e-56
MR-PCA	serine	HMDB0000187	glycine	HMDB0000123	M32315	M32338	7:55822010-56322010	0.374589929793596	0.132029798121172	0.0045516507013163
MR-PCA	uridine	HMDB0000296	cholesterol	HMDB0000067	GCST90200407	GCST90200368	1:20666238-21166238	0.243586846133845	0.0981708763282526	0.0130921169053936
MR-PCA	uridine	HMDB0000296	cholesterol	HMDB0000067	GCST90200407	GCST90200368	7:47877194-48377194	-0.17009506076237	0.116553070370072	0.144460923012797
MR-PCA	uridine	HMDB0000296	cholesterol	HMDB0000067	GCST90200407	GCST90200368	22:50686035-51186035	-0.0879270657548416	0.088975208205382	0.323044995028173
MR-PCA	valine	HMDB0000883	pantothenate	HMDB0000210	bioa_022	GCST90200279	2:64958074-65458074	0.116802896506112	0.221129522333099	0.597353365015812
MR-PCA	valine	HMDB0000883	pantothenate	HMDB0000210	bioa_022	GCST90200279	2:211173777-211673777	-0.0689515530321289	0.445683165277119	0.877050104325163
MR-PCA	valine	HMDB0000883	pantothenate	HMDB0000210	bioa_022	GCST90200279	4:88972827-89472827	0.190992893218859	0.148054716999965	0.19704524496415
MR-PCA	valine	HMDB0000883	pantothenate	HMDB0000210	bioa_022	GCST90200279	11:116381707-116882500	-0.227585344857412	0.32754232074687	0.487163540231253
MR-PCA	valine	HMDB0000883	pantothenate	HMDB0000210	bioa_022	GCST90200279	12:56615040-57115040	0.515412260122888	0.584651511876651	0.378008434197288
MR-PCA	valine	HMDB0000883	pantothenate	HMDB0000210	bioa_022	GCST90200279	16:70059237-70559237	0.277473230962134	0.327953268784743	0.397510618603593
MR-PCA	valine	HMDB0000883	pantothenate	HMDB0000210	bioa_022	GCST90200279	17:6883609-7383609	-0.60787374910289	0.350289273699901	0.0826792055177177
MR-PCA	valine	HMDB0000883	pantothenate	HMDB0000210	bioa_022	GCST90200279	17:40470632-40970632	0.714652383000344	0.596251040496948	0.230692727119604
MR-PCA	valine	HMDB0000883	pantothenate	HMDB0000210	bioa_022	GCST90200279	19:49114511-49614511	0.202567303283884	0.42421725240824	0.633000137680459
MR-PCA	alpha-tocopherol	HMDB0001893	leucine	HMDB0000687	GCST90200302	bioa_011	1:62651807-63403953	-0.164284549168271	0.0536998999065675	0.0022184872209345
MR-PCA	1-stearoyl-2-oleoyl-gps (18:0/18:1)	HMDB0010163	acetoacetate	HMDB0000060	GCST90199652	met-d-Acetoacetate	3:56598999-57098999	0.0263618153460697	0.0267119402080986	0.323695306601592
MR-PCA	dihydroorotate	HMDB03349	uridine	HMDB0000296	GCST90200444	GCST90200407	5:53379047-53879047	0.124484436128879	0.0897088405578392	0.16524377208149
MR-PCA	dihydroorotate	HMDB03349	uridine	HMDB0000296	GCST90200444	GCST90200407	10:104381189-105206827	0.271890499636511	0.110317688514486	0.0137160992784065
MR-PCA	dihydroorotate	HMDB03349	uridine	HMDB0000296	GCST90200444	GCST90200407	10:125910495-126410495	0.0209624836369578	0.0890973759446355	0.813994439560545
MR-PCA	dihydroorotate	HMDB03349	uridine	HMDB0000296	GCST90200444	GCST90200407	11:122683181-123183181	-0.0457419137266209	0.128906828780716	0.722705888056917
MR-PCA	dihydroorotate	HMDB03349	uridine	HMDB0000296	GCST90200444	GCST90200407	15:77921365-78954732	-0.0698001897092622	0.0477668179478372	0.14394152224178
MR-PCA	citrate	HMDB0000094	n-acetylglucosaminylasparagine	HMDB0000489	GCST90200304	GCST90200316	5:14503745-15117020	0.112884714200815	0.0728736478258139	0.121370393591955
MR-PCA	citrate	HMDB0000094	n-acetylglucosaminylasparagine	HMDB0000489	GCST90200304	GCST90200316	17:6357018-6961881	-0.0127099539087489	0.068139311957005	0.852029983053297
MR-PCA	citrate	HMDB0000094	n-acetylglucosaminylasparagine	HMDB0000489	GCST90200304	GCST90200316	22:19003274-19503274	-0.0656212607862563	0.0858589724695974	0.4446937027688
MR-PCA	threonine	HMDB0000167	tyrosine	HMDB0000158	bioa_019	GCST90200427	2:27191397-28253174	0.567751203244293	0.181937886213143	0.0018049703450787
MR-PCA	threonine	HMDB0000167	tyrosine	HMDB0000158	bioa_019	GCST90200427	6:126521687-127323798	-0.075075882455054	0.322581878698271	0.815967697458532
MR-PCA	threonine	HMDB0000167	tyrosine	HMDB0000158	bioa_019	GCST90200427	8:74631674-75131674	-0.250478102441475	0.190716251268311	0.189063423619359
MR-PCA	threonine	HMDB0000167	tyrosine	HMDB0000158	bioa_019	GCST90200427	12:46636543-47464292	0.146289470548297	0.152607290371581	0.337759889682364
MR-PCA	threonine	HMDB0000167	tyrosine	HMDB0000158	bioa_019	GCST90200427	12:56615040-57115040	0.476235299688834	0.226437987709353	0.0354517927035666
MR-PCA	threonine	HMDB0000167	tyrosine	HMDB0000158	bioa_019	GCST90200427	12:59727701-60227701	0.82818164835773	0.274919908100289	0.0025915069727589
MR-PCA	threonine	HMDB0000167	tyrosine	HMDB0000158	bioa_019	GCST90200427	16:1654524-2154524	-0.230925749958785	0.218383245056463	0.290313808555505
MR-PCA	threonine	HMDB0000167	tyrosine	HMDB0000158	bioa_019	GCST90200427	20:42792364-43292364	-0.511517823157123	0.276321223746038	0.0641449631036374
MR-PCA	arachidonate (20:4n6)	HMDB0001043	ornithine	HMDB0000214	M01110	bioa_014	11:61330635-61830635	-0.0450653955193261	0.0242628539325612	0.063256782416838
MR-PCA	creatinine	HMDB0000562	uridine	HMDB0000296	met-d-Creatinine	GCST90200407	1:62775942-63275942	-0.50456353086363	0.412697147015663	0.221480814117052
MR-PCA	creatinine	HMDB0000562	uridine	HMDB0000296	met-d-Creatinine	GCST90200407	1:78344069-78844069	-0.308982982735734	0.488778272170558	0.527286462283665
MR-PCA	creatinine	HMDB0000562	uridine	HMDB0000296	met-d-Creatinine	GCST90200407	1:113008681-113508681	0.0933947670372144	0.334102900155119	0.779831266834952
MR-PCA	creatinine	HMDB0000562	uridine	HMDB0000296	met-d-Creatinine	GCST90200407	1:150079982-151190625	0.425096047429053	0.347214886060101	0.220838140296966
MR-PCA	creatinine	HMDB0000562	uridine	HMDB0000296	met-d-Creatinine	GCST90200407	1:243202864-243702864	0.502667509244513	0.657190379692978	0.44434687220881
MR-PCA	creatinine	HMDB0000562	uridine	HMDB0000296	met-d-Creatinine	GCST90200407	2:15538692-16038692	0.388771443499924	0.369134713115022	0.292250873213151
MR-PCA	creatinine	HMDB0000562	uridine	HMDB0000296	met-d-Creatinine	GCST90200407	2:18426203-18926203	0.0887956020540522	0.39107915544184	0.82038271590446
MR-PCA	creatinine	HMDB0000562	uridine	HMDB0000296	met-d-Creatinine	GCST90200407	2:73303397-74097901	-0.141103895582724	0.504323764634626	0.77963991822035
MR-PCA	creatinine	HMDB0000562	uridine	HMDB0000296	met-d-Creatinine	GCST90200407	2:121056440-121556440	0.177607334119999	0.299201706906427	0.552776995887945
MR-PCA	creatinine	HMDB0000562	uridine	HMDB0000296	met-d-Creatinine	GCST90200407	2:148593372-149093372	-0.020770583573613	0.567368954324992	0.970797085656117
MR-PCA	creatinine	HMDB0000562	uridine	HMDB0000296	met-d-Creatinine	GCST90200407	2:176734544-177234544	0.139253127857052	0.371540874069563	0.70780999847908
MR-PCA	creatinine	HMDB0000562	uridine	HMDB0000296	met-d-Creatinine	GCST90200407	2:211293055-211793055	0.35444919855125	0.315259521379242	0.260881852214758
MR-PCA	creatinine	HMDB0000562	uridine	HMDB0000296	met-d-Creatinine	GCST90200407	2:217394852-217894852	-0.33180731919325	0.371365454871293	0.371600592152232
MR-PCA	creatinine	HMDB0000562	uridine	HMDB0000296	met-d-Creatinine	GCST90200407	2:220108198-220608198	0.0746133769316208	0.433759341768416	0.863425258429936
MR-PCA	creatinine	HMDB0000562	uridine	HMDB0000296	met-d-Creatinine	GCST90200407	3:38187471-38687471	0.362160787456373	0.388258947507089	0.350932763008353
MR-PCA	creatinine	HMDB0000562	uridine	HMDB0000296	met-d-Creatinine	GCST90200407	3:141462708-141962708	0.237582450655163	0.420804244027478	0.572351726804076
MR-PCA	creatinine	HMDB0000562	uridine	HMDB0000296	met-d-Creatinine	GCST90200407	3:185024780-185524780	0.656991104650811	0.481885627661754	0.172764168303318
MR-PCA	creatinine	HMDB0000562	uridine	HMDB0000296	met-d-Creatinine	GCST90200407	4:76880934-77664144	0.309873860769678	0.236315187101619	0.189765351950818
MR-PCA	creatinine	HMDB0000562	uridine	HMDB0000296	met-d-Creatinine	GCST90200407	4:103323863-104102802	0.476807227538005	0.472635658564839	0.31305800155134
MR-PCA	creatinine	HMDB0000562	uridine	HMDB0000296	met-d-Creatinine	GCST90200407	5:39144851-39644851	0.0537243369177913	0.382032451037685	0.888164080793733
MR-PCA	creatinine	HMDB0000562	uridine	HMDB0000296	met-d-Creatinine	GCST90200407	5:53045546-53835870	-0.335954262164069	0.268583473343891	0.210993794927981
MR-PCA	creatinine	HMDB0000562	uridine	HMDB0000296	met-d-Creatinine	GCST90200407	5:176565124-177065124	0.224931270838349	0.333041144863781	0.499430664300107
MR-PCA	creatinine	HMDB0000562	uridine	HMDB0000296	met-d-Creatinine	GCST90200407	6:43556335-44056335	-0.365449138588941	0.309318322251129	0.237417578452415
MR-PCA	creatinine	HMDB0000562	uridine	HMDB0000296	met-d-Creatinine	GCST90200407	6:108750742-109250742	0.0248552143604245	0.371975212152214	0.946725363665285
MR-PCA	creatinine	HMDB0000562	uridine	HMDB0000296	met-d-Creatinine	GCST90200407	6:133547208-134047208	0.175080235120529	0.376724238294772	0.642114974141165
MR-PCA	creatinine	HMDB0000562	uridine	HMDB0000296	met-d-Creatinine	GCST90200407	6:160418389-160927934	-0.358001071596576	0.269428268831986	0.183932595138649
MR-PCA	creatinine	HMDB0000562	uridine	HMDB0000296	met-d-Creatinine	GCST90200407	7:1036567-1536567	0.010708281368345	0.292342866461981	0.970780671703799
MR-PCA	creatinine	HMDB0000562	uridine	HMDB0000296	met-d-Creatinine	GCST90200407	7:25488956-25988956	-0.0593315638412753	0.417772713049671	0.887065185328034
MR-PCA	creatinine	HMDB0000562	uridine	HMDB0000296	met-d-Creatinine	GCST90200407	7:76984640-77791673	-0.778786662753402	0.489609526477146	0.111693300416667
MR-PCA	creatinine	HMDB0000562	uridine	HMDB0000296	met-d-Creatinine	GCST90200407	7:128492221-128992221	0.0045921587413758	0.410376338078055	0.991071765706686
MR-PCA	creatinine	HMDB0000562	uridine	HMDB0000296	met-d-Creatinine	GCST90200407	7:151165041-151665041	0.183657919746256	0.287282747260366	0.522632182000498
MR-PCA	creatinine	HMDB0000562	uridine	HMDB0000296	met-d-Creatinine	GCST90200407	8:8031142-9250941	0.235643003887205	0.39646836081986	0.552274613049355
MR-PCA	creatinine	HMDB0000562	uridine	HMDB0000296	met-d-Creatinine	GCST90200407	8:9759952-10530228	-0.611306612654744	0.491302999794497	0.213405428674948
MR-PCA	creatinine	HMDB0000562	uridine	HMDB0000296	met-d-Creatinine	GCST90200407	8:10561829-11945872	-0.249658301161095	0.426780704873312	0.558560968781651
MR-PCA	creatinine	HMDB0000562	uridine	HMDB0000296	met-d-Creatinine	GCST90200407	8:19609539-20109539	0.783507840243435	0.404955687698788	0.0530149717392958
MR-PCA	creatinine	HMDB0000562	uridine	HMDB0000296	met-d-Creatinine	GCST90200407	8:23527006-24027006	-0.450821223960953	0.426065548189118	0.290008498393483
MR-PCA	creatinine	HMDB0000562	uridine	HMDB0000296	met-d-Creatinine	GCST90200407	8:30157389-30657389	-0.653800457481545	0.3718287373455	0.0786900800478292
MR-PCA	creatinine	HMDB0000562	uridine	HMDB0000296	met-d-Creatinine	GCST90200407	8:144768354-145268354	0.26211367960917	0.413924695932035	0.526576920127218
MR-PCA	creatinine	HMDB0000562	uridine	HMDB0000296	met-d-Creatinine	GCST90200407	9:71184707-71684707	0.20213180349858	0.414567738472542	0.625852721235802
MR-PCA	creatinine	HMDB0000562	uridine	HMDB0000296	met-d-Creatinine	GCST90200407	10:52398454-52898454	-0.352180750860885	0.410046180742561	0.390406338287851
MR-PCA	creatinine	HMDB0000562	uridine	HMDB0000296	met-d-Creatinine	GCST90200407	11:1928330-2428330	-0.0519534879870029	0.340269128896774	0.87864785834293
MR-PCA	creatinine	HMDB0000562	uridine	HMDB0000296	met-d-Creatinine	GCST90200407	11:2548804-3048804	0.0445805902578667	0.261603900302044	0.864685695459652
MR-PCA	creatinine	HMDB0000562	uridine	HMDB0000296	met-d-Creatinine	GCST90200407	11:30504837-31294673	-0.415834020913173	0.238795326108597	0.0816165397487106
MR-PCA	creatinine	HMDB0000562	uridine	HMDB0000296	met-d-Creatinine	GCST90200407	11:116373213-117240760	-0.0284481048134808	0.324869973405407	0.930220303469696
MR-PCA	creatinine	HMDB0000562	uridine	HMDB0000296	met-d-Creatinine	GCST90200407	12:15092463-15592463	-0.0051655699832694	0.407486708726373	0.989885760528824
MR-PCA	creatinine	HMDB0000562	uridine	HMDB0000296	met-d-Creatinine	GCST90200407	15:41118334-41871842	-0.282527438203272	0.486283216269464	0.561244764511171
MR-PCA	creatinine	HMDB0000562	uridine	HMDB0000296	met-d-Creatinine	GCST90200407	15:45400360-46179051	-0.170073288138576	0.277331475950228	0.539711619478178
MR-PCA	creatinine	HMDB0000562	uridine	HMDB0000296	met-d-Creatinine	GCST90200407	15:53700578-54200578	0.931996279559042	0.460716693946315	0.0430806654159329
MR-PCA	creatinine	HMDB0000562	uridine	HMDB0000296	met-d-Creatinine	GCST90200407	15:76097375-76597375	0.0969320465791209	0.418264760581076	0.81673370134448
MR-PCA	creatinine	HMDB0000562	uridine	HMDB0000296	met-d-Creatinine	GCST90200407	16:20142332-21335139	-0.0746475680659657	0.231544425701773	0.74715738768961
MR-PCA	creatinine	HMDB0000562	uridine	HMDB0000296	met-d-Creatinine	GCST90200407	16:89453424-89953424	-0.0240750115439648	0.45672194756719	0.957960881823025
MR-PCA	creatinine	HMDB0000562	uridine	HMDB0000296	met-d-Creatinine	GCST90200407	17:19176536-19724875	-0.174041640728603	0.30779528731369	0.571770384977832
MR-PCA	creatinine	HMDB0000562	uridine	HMDB0000296	met-d-Creatinine	GCST90200407	17:37200083-37954217	0.0382077785178007	0.380446111072355	0.920003839229881
MR-PCA	creatinine	HMDB0000562	uridine	HMDB0000296	met-d-Creatinine	GCST90200407	17:58690466-59700441	0.0657140818004146	0.310190940640999	0.832223729801629
MR-PCA	creatinine	HMDB0000562	uridine	HMDB0000296	met-d-Creatinine	GCST90200407	18:76910235-77410235	-0.300180897983721	0.347035404867187	0.38704626531977
MR-PCA	creatinine	HMDB0000562	uridine	HMDB0000296	met-d-Creatinine	GCST90200407	19:32940263-33709298	0.0828776803625257	0.350141013593186	0.81289108060475
MR-PCA	creatinine	HMDB0000562	uridine	HMDB0000296	met-d-Creatinine	GCST90200407	19:45162079-45662079	-0.122083967383497	0.399310734368977	0.759805087487664
MR-PCA	creatinine	HMDB0000562	uridine	HMDB0000296	met-d-Creatinine	GCST90200407	20:32653904-33537782	0.0187401966404736	0.455811546246601	0.967205082341193
MR-PCA	creatinine	HMDB0000562	uridine	HMDB0000296	met-d-Creatinine	GCST90200407	22:38345240-38845240	0.444421111774724	0.512304509278291	0.385671372405052
MR-PCA	eicosapentaenoate (epa; 20:5n3)	HMDB0001999	cystine	HMDB0000192	GCST90200349	GCST90200382	11:61319830-61819830	0.0317159563777265	0.0742552279707036	0.669291304463499
MR-PCA	leucine	HMDB0000687	alanine	HMDB0000161	M00060	met-d-Ala	4:88976422-89476422	-0.187782276571475	0.0288072296279813	7.09753305678479e-11
MR-PCA	leucine	HMDB0000687	alanine	HMDB0000161	M00060	met-d-Ala	6:45295851-45795851	0.117300195839528	0.0498327331094122	0.0185786858314489
MR-PCA	citrulline	HMDB0000904	glycine	HMDB0000123	M02132	met-d-Gly	10:97115163-97871266	-0.0092350443963879	0.0330886787642841	0.780168218729782
MR-PCA	biliverdin	HMDB0001008	n-acetylaspartate (naa)	HMDB0000812	GCST90200706	GCST90199665	2:233898737-234978158	-0.0491415495337835	0.026863335176192	0.0673521678459318
MR-PCA	biliverdin	HMDB0001008	n-acetylaspartate (naa)	HMDB0000812	GCST90200706	GCST90199665	12:21102315-21602315	0.0885914816546879	0.10851271458293	0.414262431634074
MR-PCA	asparagine	HMDB0000168	creatinine	HMDB0000562	M34283	M00513	11:61916235-62416235	-0.110733499652511	0.147014912107191	0.451322105755477
MR-PCA	asparagine	HMDB0000168	creatinine	HMDB0000562	M34283	M00513	14:104016664-104812812	-0.069368225764219	0.0826041686409765	0.401039237235478
MR-PCA	kynurenine	HMDB0000684	1-methylurate	HMDB0003099	M15140	M34395	8:39556267-40056267	-0.0146976606620698	0.165924400196553	0.92941533305728
MR-PCA	kynurenine	HMDB0000684	1-methylurate	HMDB0003099	M15140	M34395	12:111634608-112134608	0.199921888536544	0.133040254207465	0.132911965539929
MR-PCA	kynurenine	HMDB0000684	1-methylurate	HMDB0003099	M15140	M34395	12:112341686-113156415	0.0312557675381803	0.166086850435322	0.850728262757153
MR-PCA	kynurenine	HMDB0000684	1-methylurate	HMDB0003099	M15140	M34395	16:87628822-88128822	0.28326297108914	0.100332002996503	0.0047538534414057
MR-PCA	glycerophosphorylcholine (gpc)	HMDB0000086	oleate (18:1n9)	HMDB0000207	GCST90199629	M01359	1:40156715-40656715	-0.235797562283138	0.149287268668153	0.114223993541817
MR-PCA	1-stearoyl-2-oleoyl-gps (18:0/18:1)	HMDB0010163	phenylpyruvate	HMDB0000205	GCST90199652	GCST90200365	3:56598999-57098999	0.0867287963301524	0.100114043176745	0.386325662312609
MR-PCA	glucose	HMDB0000122	3-ureidopropionate	HMDB0000026	met-d-Glucose	GCST90200283	2:165251927-165751927	-0.038158809110093	0.463785188873487	0.934426520680461
MR-PCA	glucose	HMDB0000122	3-ureidopropionate	HMDB0000026	met-d-Glucose	GCST90200283	2:169498833-170056652	-0.27271495713468	0.162177839736548	0.0926503768616285
MR-PCA	glucose	HMDB0000122	3-ureidopropionate	HMDB0000026	met-d-Glucose	GCST90200283	3:122819058-123319058	-0.220095577299177	0.402748792488749	0.584733613758257
MR-PCA	glucose	HMDB0000122	3-ureidopropionate	HMDB0000026	met-d-Glucose	GCST90200283	3:151951767-152451767	0.80228984491453	0.486391714126417	0.099050835387927
MR-PCA	glucose	HMDB0000122	3-ureidopropionate	HMDB0000026	met-d-Glucose	GCST90200283	3:170377909-170877909	0.370737196572812	0.37094759946154	0.31758507913957
MR-PCA	glucose	HMDB0000122	3-ureidopropionate	HMDB0000026	met-d-Glucose	GCST90200283	4:185468314-185968314	-0.111184439714213	0.436690783880792	0.799026812544338
MR-PCA	glucose	HMDB0000122	3-ureidopropionate	HMDB0000026	met-d-Glucose	GCST90200283	5:95479406-95979406	0.325361545471612	0.522976187696181	0.533853410483587
MR-PCA	glucose	HMDB0000122	3-ureidopropionate	HMDB0000026	met-d-Glucose	GCST90200283	6:7000270-7500270	-0.660118051368473	0.418318465756086	0.114559287508069
MR-PCA	glucose	HMDB0000122	3-ureidopropionate	HMDB0000026	met-d-Glucose	GCST90200283	7:14801789-15301789	-0.316845918059694	0.332614398467572	0.340796675200186
MR-PCA	glucose	HMDB0000122	3-ureidopropionate	HMDB0000026	met-d-Glucose	GCST90200283	7:43935955-44473721	-0.23207083649389	0.237830474980679	0.329172214874022
MR-PCA	glucose	HMDB0000122	3-ureidopropionate	HMDB0000026	met-d-Glucose	GCST90200283	8:117934783-118434783	0.331203982558636	0.432169654482186	0.443453253857777
MR-PCA	glucose	HMDB0000122	3-ureidopropionate	HMDB0000026	met-d-Glucose	GCST90200283	9:21884068-22384068	-0.233830620652054	0.328758729854964	0.476927493887914
MR-PCA	glucose	HMDB0000122	3-ureidopropionate	HMDB0000026	met-d-Glucose	GCST90200283	10:2888477-3388477	0.314020092441833	0.294031049866147	0.285528288113142
MR-PCA	glucose	HMDB0000122	3-ureidopropionate	HMDB0000026	met-d-Glucose	GCST90200283	10:112762852-113262852	0.350976175533666	0.37216175665431	0.34564291744422
MR-PCA	glucose	HMDB0000122	3-ureidopropionate	HMDB0000026	met-d-Glucose	GCST90200283	10:114504071-115004071	0.310915420856722	0.430471710702548	0.47013046648321
MR-PCA	glucose	HMDB0000122	3-ureidopropionate	HMDB0000026	met-d-Glucose	GCST90200283	12:4134844-4634844	-0.357144047605758	0.290397877968264	0.218755579788627
MR-PCA	glucose	HMDB0000122	3-ureidopropionate	HMDB0000026	met-d-Glucose	GCST90200283	12:111682800-112523499	-0.0228691349756799	0.504561859154585	0.963848468195291
MR-PCA	glucose	HMDB0000122	3-ureidopropionate	HMDB0000026	met-d-Glucose	GCST90200283	12:121166650-121666650	-0.375252070004077	0.502882062092145	0.455544836256379
MR-PCA	glucose	HMDB0000122	3-ureidopropionate	HMDB0000026	met-d-Glucose	GCST90200283	13:28213465-28721145	-0.497417681684309	0.377819590638749	0.187990129796557
MR-PCA	glucose	HMDB0000122	3-ureidopropionate	HMDB0000026	met-d-Glucose	GCST90200283	17:43272775-44380160	0.990344944997606	0.716096381049169	0.16667186685713
MR-PCA	glucose	HMDB0000122	3-ureidopropionate	HMDB0000026	met-d-Glucose	GCST90200283	17:44543627-45043627	0.337013567313855	0.562852687741674	0.549333067770565
MR-PCA	glucose	HMDB0000122	3-ureidopropionate	HMDB0000026	met-d-Glucose	GCST90200283	20:22311971-22811971	-0.900826722566757	0.723603905561249	0.213162302285988
MR-PCA	beta-alanine	HMDB0000056	citrulline	HMDB0000904	GCST90200361	bioa_005	3:30500404-31000404	-0.0567480187662226	0.0407125176513292	0.163356406641343
MR-PCA	glutamine	HMDB0000641	anthranilate	HMDB0001123	GCST90200419	GCST90200324	12:56335248-57115338	-0.107691771439711	0.0791806333167326	0.173805505722625
MR-PCA	asparagine	HMDB0000168	pyruvate	HMDB0000243	M34283	met-d-Pyruvate	11:61916235-62416235	-0.0151535012948808	0.037240572497755	0.684075275619952
MR-PCA	asparagine	HMDB0000168	pyruvate	HMDB0000243	M34283	met-d-Pyruvate	14:104016664-104812812	-0.0067524125180803	0.0209222382297474	0.746893265673892
MR-PCA	leucine	HMDB0000687	hydroxy-n6,n6,n6-trimethyllysine*	HMDB01422	bioa_011	GCST90200240	2:27480940-27980940	0.0088703218311366	0.604691407582633	0.988296114464389
MR-PCA	leucine	HMDB0000687	hydroxy-n6,n6,n6-trimethyllysine*	HMDB01422	bioa_011	GCST90200240	4:88972827-89472827	-0.0878749766573487	0.186535739438376	0.637577020400365
MR-PCA	leucine	HMDB0000687	hydroxy-n6,n6,n6-trimethyllysine*	HMDB01422	bioa_011	GCST90200240	11:116336283-116883862	-0.201887299299712	0.363940089172546	0.57908158309703
MR-PCA	leucine	HMDB0000687	hydroxy-n6,n6,n6-trimethyllysine*	HMDB01422	bioa_011	GCST90200240	15:58477325-58977325	-0.742108445772264	0.359615435525428	0.0390540656902015
MR-PCA	leucine	HMDB0000687	hydroxy-n6,n6,n6-trimethyllysine*	HMDB01422	bioa_011	GCST90200240	16:70059237-70559237	0.18228072513604	0.312045780791072	0.559121160580176
MR-PCA	guanidinoacetate	HMDB0000128	phosphoethanolamine	HMDB0000224	GCST90200384	GCST90200281	6:131647278-132147278	0.0218315334960205	0.123985804259563	0.860230376597582
MR-PCA	guanidinoacetate	HMDB0000128	phosphoethanolamine	HMDB0000224	GCST90200384	GCST90200281	11:64893892-65393892	0.138749662609677	0.0786079592165531	0.0775496246562935
MR-PCA	guanidinoacetate	HMDB0000128	phosphoethanolamine	HMDB0000224	GCST90200384	GCST90200281	12:101043-601043	-0.127324879172425	0.0981427506736254	0.194512955006869
MR-PCA	guanidinoacetate	HMDB0000128	phosphoethanolamine	HMDB0000224	GCST90200384	GCST90200281	14:100558168-101058168	-0.160632593464579	0.106778511002061	0.132490450711195
MR-PCA	guanidinoacetate	HMDB0000128	phosphoethanolamine	HMDB0000224	GCST90200384	GCST90200281	20:61898912-62398912	-0.137135706293234	0.0890215386026648	0.123443923650916
MR-PCA	dehydroepiandrosterone sulfate (dhea-s)	HMDB0001032	4-hydroxy-2-oxoglutaric acid	HMDB0002070	GCST90199673	GCST90199897	5:77737524-78237524	0.088218372429372	0.091894892076732	0.337059179946349
MR-PCA	dehydroepiandrosterone sulfate (dhea-s)	HMDB0001032	4-hydroxy-2-oxoglutaric acid	HMDB0002070	GCST90199673	GCST90199897	7:98825038-100067196	-0.0552049003950035	0.0799949344420464	0.490128189263091
MR-PCA	dehydroepiandrosterone sulfate (dhea-s)	HMDB0001032	4-hydroxy-2-oxoglutaric acid	HMDB0002070	GCST90199673	GCST90199897	13:22064146-22564146	0.0077236230017434	0.0814173021358155	0.924422343545219
MR-PCA	dehydroepiandrosterone sulfate (dhea-s)	HMDB0001032	4-hydroxy-2-oxoglutaric acid	HMDB0002070	GCST90199673	GCST90199897	16:81331584-81831584	0.0218250769303988	0.0932138689262037	0.814876446088808
MR-PCA	tyrosine	HMDB0000158	4-acetamidobutanoate	HMDB0003681	bioa_021	M01558	4:99820973-100320973	0.695427452150813	0.610690560623918	0.254804998494811
MR-PCA	tyrosine	HMDB0000158	4-acetamidobutanoate	HMDB0003681	bioa_021	M01558	4:148735862-149235862	-0.0389043885148159	0.526609946007643	0.941108218587682
MR-PCA	tyrosine	HMDB0000158	4-acetamidobutanoate	HMDB0003681	bioa_021	M01558	6:111242119-112017012	-0.145501933256411	0.146601385372364	0.32095348564579
MR-PCA	tyrosine	HMDB0000158	4-acetamidobutanoate	HMDB0003681	bioa_021	M01558	6:112114361-112614361	0.948305714104299	0.428413699540108	0.026861265898746
MR-PCA	tyrosine	HMDB0000158	4-acetamidobutanoate	HMDB0003681	bioa_021	M01558	7:27926305-28426305	0.964126677549528	0.506261159789806	0.0568573573664953
MR-PCA	tyrosine	HMDB0000158	4-acetamidobutanoate	HMDB0003681	bioa_021	M01558	8:8933358-9433358	-0.122685890681726	0.548671964333591	0.82306453644509
MR-PCA	tyrosine	HMDB0000158	4-acetamidobutanoate	HMDB0003681	bioa_021	M01558	10:64816186-65575478	-0.911755792464323	0.58662031298935	0.12012431909667
MR-PCA	tyrosine	HMDB0000158	4-acetamidobutanoate	HMDB0003681	bioa_021	M01558	11:61310081-61810081	-0.0796383785591439	0.511363999144065	0.876240202606954
MR-PCA	tyrosine	HMDB0000158	4-acetamidobutanoate	HMDB0003681	bioa_021	M01558	12:20701307-21201307	0.60651413224246	0.567714463483936	0.285365533291702
MR-PCA	tyrosine	HMDB0000158	4-acetamidobutanoate	HMDB0003681	bioa_021	M01558	12:46678393-47435518	0.278883640947152	0.39561681118518	0.480851467785926
MR-PCA	tyrosine	HMDB0000158	4-acetamidobutanoate	HMDB0003681	bioa_021	M01558	12:56615040-57115040	0.370493145951283	0.378944779096258	0.328224242189663
MR-PCA	tyrosine	HMDB0000158	4-acetamidobutanoate	HMDB0003681	bioa_021	M01558	12:57594049-58094049	-0.984445951741057	0.563649779113758	0.0807143703563274
MR-PCA	tyrosine	HMDB0000158	4-acetamidobutanoate	HMDB0003681	bioa_021	M01558	12:59727701-60227701	0.502886973102547	0.478763313877501	0.29354001649727
MR-PCA	tyrosine	HMDB0000158	4-acetamidobutanoate	HMDB0003681	bioa_021	M01558	12:120845172-121674861	0.451444955262251	0.402468775443975	0.26199452926404
MR-PCA	tyrosine	HMDB0000158	4-acetamidobutanoate	HMDB0003681	bioa_021	M01558	12:122092964-122592964	0.299483759783517	0.494256427183114	0.544562630640656
MR-PCA	tyrosine	HMDB0000158	4-acetamidobutanoate	HMDB0003681	bioa_021	M01558	15:60649639-61149639	0.108079051203744	0.565745396413663	0.848495569418959
MR-PCA	tyrosine	HMDB0000158	4-acetamidobutanoate	HMDB0003681	bioa_021	M01558	16:71153235-72438683	-0.244546197368591	0.222126928607149	0.270927128292551
MR-PCA	glycerol 3-phosphate	HMDB0000126	3-hydroxybutyrate (bhba)	HMDB0000011	GCST90199638	met-d-bOHbutyrate	1:20921386-22251981	0.022457739319968	0.0123926380673186	0.0699577842149505
MR-PCA	glycerol 3-phosphate	HMDB0000126	3-hydroxybutyrate (bhba)	HMDB0000011	GCST90199638	met-d-bOHbutyrate	20:5231344-5731344	0.0245802744695468	0.0215511898124853	0.254055980007511
MR-PCA	phenylpyruvate	HMDB0000205	leucine	HMDB0000687	GCST90200365	M00060	9:131315554-131815554	-0.0249150367314756	0.130788838649678	0.84891876320686
MR-PCA	phenylpyruvate	HMDB0000205	leucine	HMDB0000687	GCST90200365	M00060	16:58503995-59003995	-0.0353364576411899	0.148790370345705	0.812275463607682
MR-PCA	citrate	HMDB0000094	isoleucine	HMDB0000172	GCST90200304	GCST90200399	5:14503745-15117020	0.0331916782948672	0.0723836639576323	0.646555868783858
MR-PCA	citrate	HMDB0000094	isoleucine	HMDB0000172	GCST90200304	GCST90200399	17:6357018-6961881	-0.0071405472275183	0.0676786234752586	0.915973765508868
MR-PCA	citrate	HMDB0000094	isoleucine	HMDB0000172	GCST90200304	GCST90200399	22:19003274-19503274	-0.12461053785653	0.0852583692035807	0.143860806827438
MR-PCA	phenylalanine	HMDB0000159	oleate (18:1n9)	HMDB0000207	bioa_016	M01359	1:94441240-94941240	0.147565354282053	0.508653712503438	0.771732347811019
MR-PCA	phenylalanine	HMDB0000159	oleate (18:1n9)	HMDB0000207	bioa_016	M01359	3:186202917-186702917	-0.0251989515857309	0.335096268284282	0.940056267664978
MR-PCA	phenylalanine	HMDB0000159	oleate (18:1n9)	HMDB0000207	bioa_016	M01359	4:155231289-155731289	0.489696414291826	0.400116500646459	0.220995772393771
MR-PCA	phenylalanine	HMDB0000159	oleate (18:1n9)	HMDB0000207	bioa_016	M01359	4:186893802-187393802	0.0949211754995229	0.214317784830753	0.657838645916946
MR-PCA	phenylalanine	HMDB0000159	oleate (18:1n9)	HMDB0000207	bioa_016	M01359	5:176539719-177067143	-0.161121933965761	0.324485306767422	0.619509126345067
MR-PCA	phenylalanine	HMDB0000159	oleate (18:1n9)	HMDB0000207	bioa_016	M01359	6:52381188-52881188	-0.438720932287495	0.492302413962719	0.372842563123048
MR-PCA	phenylalanine	HMDB0000159	oleate (18:1n9)	HMDB0000207	bioa_016	M01359	11:57020509-57520509	-0.059793894184958	0.465257375399709	0.89773914486594
MR-PCA	phenylalanine	HMDB0000159	oleate (18:1n9)	HMDB0000207	bioa_016	M01359	12:103007876-103562619	-0.0550375405279732	0.205834364972952	0.789170806794349
MR-PCA	phenylalanine	HMDB0000159	oleate (18:1n9)	HMDB0000207	bioa_016	M01359	14:55086875-55586875	-0.0359513383205557	0.502174398951725	0.942927131776048
MR-PCA	phenylalanine	HMDB0000159	oleate (18:1n9)	HMDB0000207	bioa_016	M01359	19:45142254-45642254	-0.218207530748695	0.456838585753477	0.632901549473524
MR-PCA	uridine	HMDB0000296	glycochenodeoxycholate	HMDB0000637	M00606	GCST90200342	1:20665172-21165172	0.234753821835869	0.146376120971273	0.108764472941706
MR-PCA	uridine	HMDB0000296	glycochenodeoxycholate	HMDB0000637	M00606	GCST90200342	7:47852911-48352911	0.0767822528297865	0.145634828930074	0.598037682773209
MR-PCA	uridine	HMDB0000296	glycochenodeoxycholate	HMDB0000637	M00606	GCST90200342	22:50721752-51221752	-0.237307907439817	0.108805182934053	0.0291808310371654
MR-PCA	4-methyl-2-oxopentanoate	HMDB0000695	theobromine	HMDB0002825	M22116	M18392	4:88976422-89476422	0.0869358146152142	0.148402211202242	0.558001775129333
MR-PCA	4-methyl-2-oxopentanoate	HMDB0000695	theobromine	HMDB0002825	M22116	M18392	13:48209901-48709901	-0.0423363899620081	0.182910714137474	0.816957983434088
MR-PCA	n-acetylornithine	HMDB0003357	sulfate*	HMDB01448	M15630	GCST90199896	2:73124156-74349562	-0.0344772570392854	0.023272747931998	0.138488477329931
MR-PCA	tyrosine	HMDB0000158	1-stearoyl-2-oleoyl-gps (18:0/18:1)	HMDB0010163	GCST90200427	GCST90199652	6:111308006-112158646	0.0915886777562721	0.0974172731727164	0.347130998956642
MR-PCA	tyrosine	HMDB0000158	1-stearoyl-2-oleoyl-gps (18:0/18:1)	HMDB0010163	GCST90200427	GCST90199652	16:71156147-71656147	-0.0928397916826498	0.108918690854958	0.394004857409633
MR-PCA	tyrosine	HMDB0000158	alpha-ketoglutarate	HMDB0000208	met-d-Tyr	GCST90200455	2:211293055-211793055	-1.41562531949718	0.439653923069967	0.0012825195385436
MR-PCA	tyrosine	HMDB0000158	alpha-ketoglutarate	HMDB0000208	met-d-Tyr	GCST90200455	3:135701113-136607693	0.50096510760144	0.402387629211411	0.213138593180969
MR-PCA	tyrosine	HMDB0000158	alpha-ketoglutarate	HMDB0000208	met-d-Tyr	GCST90200455	3:186140627-186640627	-0.789164624194381	0.424099099310802	0.0627720856777066
MR-PCA	tyrosine	HMDB0000158	alpha-ketoglutarate	HMDB0000208	met-d-Tyr	GCST90200455	4:99789651-100289651	0.906430009948087	0.41560373212136	0.029183724335088
MR-PCA	tyrosine	HMDB0000158	alpha-ketoglutarate	HMDB0000208	met-d-Tyr	GCST90200455	4:124511762-125011762	-0.176840817033737	0.520072410057886	0.733833073611913
MR-PCA	tyrosine	HMDB0000158	alpha-ketoglutarate	HMDB0000208	met-d-Tyr	GCST90200455	5:89941256-90441256	0.136995635537558	0.407582595012983	0.736782275857462
MR-PCA	tyrosine	HMDB0000158	alpha-ketoglutarate	HMDB0000208	met-d-Tyr	GCST90200455	6:43031486-43531486	-0.722872552810711	0.403177272734542	0.0729825607684474
MR-PCA	tyrosine	HMDB0000158	alpha-ketoglutarate	HMDB0000208	met-d-Tyr	GCST90200455	6:110683901-112778738	-0.154484753315445	0.0968462273482554	0.110677556857969
MR-PCA	tyrosine	HMDB0000158	alpha-ketoglutarate	HMDB0000208	met-d-Tyr	GCST90200455	7:25715759-26215759	0.365984334890763	0.41957012025169	0.383053422277764
MR-PCA	tyrosine	HMDB0000158	alpha-ketoglutarate	HMDB0000208	met-d-Tyr	GCST90200455	7:27916442-28416442	-0.379597887168568	0.433900882443525	0.381655903604612
MR-PCA	tyrosine	HMDB0000158	alpha-ketoglutarate	HMDB0000208	met-d-Tyr	GCST90200455	8:126236230-126736230	-0.263241595078713	0.321813837256024	0.413360955623382
MR-PCA	tyrosine	HMDB0000158	alpha-ketoglutarate	HMDB0000208	met-d-Tyr	GCST90200455	9:21884651-22384651	0.347279402332112	0.37706653998053	0.35704887762757
MR-PCA	tyrosine	HMDB0000158	alpha-ketoglutarate	HMDB0000208	met-d-Tyr	GCST90200455	10:64760672-65511176	-0.135525308863623	0.393427659417747	0.730490401482691
MR-PCA	tyrosine	HMDB0000158	alpha-ketoglutarate	HMDB0000208	met-d-Tyr	GCST90200455	11:8005408-8505408	0.359583453431418	0.300360322472167	0.231238891199441
MR-PCA	tyrosine	HMDB0000158	alpha-ketoglutarate	HMDB0000208	met-d-Tyr	GCST90200455	11:61320783-61820783	-0.808155256188565	0.415524932913994	0.0517867791830869
MR-PCA	tyrosine	HMDB0000158	alpha-ketoglutarate	HMDB0000208	met-d-Tyr	GCST90200455	12:21081549-21581549	-0.119251616177326	0.326283755322188	0.714749864165282
MR-PCA	tyrosine	HMDB0000158	alpha-ketoglutarate	HMDB0000208	met-d-Tyr	GCST90200455	12:46690648-47449549	0.0987473744023468	0.383724653974392	0.796916976293871
MR-PCA	tyrosine	HMDB0000158	alpha-ketoglutarate	HMDB0000208	met-d-Tyr	GCST90200455	12:56615040-57115040	0.272367550188997	0.297711207824222	0.360259003631669
MR-PCA	tyrosine	HMDB0000158	alpha-ketoglutarate	HMDB0000208	met-d-Tyr	GCST90200455	12:59740603-60240603	-0.346434169491629	0.483633691228419	0.473796736595483
MR-PCA	tyrosine	HMDB0000158	alpha-ketoglutarate	HMDB0000208	met-d-Tyr	GCST90200455	12:121174574-121674574	0.163063992013025	0.256267412876415	0.524578267468916
MR-PCA	tyrosine	HMDB0000158	alpha-ketoglutarate	HMDB0000208	met-d-Tyr	GCST90200455	12:122076812-122576812	0.0119690252141917	0.377359253783946	0.974697057679517
MR-PCA	tyrosine	HMDB0000158	alpha-ketoglutarate	HMDB0000208	met-d-Tyr	GCST90200455	14:102441854-102941854	-0.372343478876926	0.55109628767396	0.49926833641151
MR-PCA	tyrosine	HMDB0000158	alpha-ketoglutarate	HMDB0000208	met-d-Tyr	GCST90200455	16:70194094-72795019	-0.067606160607284	0.132467210452257	0.60979824325853
MR-PCA	tyrosine	HMDB0000158	alpha-ketoglutarate	HMDB0000208	met-d-Tyr	GCST90200455	16:79505446-80005446	0.960306331530669	0.43965096297812	0.0289440972042373
MR-PCA	tyrosine	HMDB0000158	alpha-ketoglutarate	HMDB0000208	met-d-Tyr	GCST90200455	19:45175460-45675460	0.521597478960947	0.358830538376163	0.14605614813078
MR-PCA	tyrosine	HMDB0000158	alpha-ketoglutarate	HMDB0000208	met-d-Tyr	GCST90200455	20:42792364-43292364	0.285282808771246	0.334641484914424	0.393935075847949
MR-PCA	tyrosine	HMDB0000158	alpha-ketoglutarate	HMDB0000208	met-d-Tyr	GCST90200455	22:31926825-32426825	-0.212279839012524	0.516591611338825	0.681128337721179
MR-PCA	tyrosine	HMDB0000158	alpha-ketoglutarate	HMDB0000208	met-d-Tyr	GCST90200455	22:44074855-44574855	-0.499330592838095	0.44034525648036	0.25681448430908
MR-PCA	oleamide	HMDB0002117	allantoin	HMDB0000462	M32458	GCST90200286	12:21138621-21638621	0.006053427953774	0.0871810820701379	0.944643283245263
MR-PCA	oleamide	HMDB0002117	allantoin	HMDB0000462	M32458	GCST90200286	19:15740431-16240431	0.149132345194782	0.12481979245153	0.232172515575579
MR-PCA	orotidine	HMDB0000788	glutamate	HMDB0000148	GCST90200681	bioa_007	3:124271035-124771035	-0.0488312117578827	0.0758328207501216	0.519619257879299
MR-PCA	orotidine	HMDB0000788	glutamate	HMDB0000148	GCST90200681	bioa_007	17:72554076-74203469	-0.0152445772637803	0.0204617874363525	0.456255599950107
MR-PCA	tyrosine	HMDB0000158	citrate	HMDB0000094	GCST90200427	GCST90200304	6:111308006-112158646	-0.113332988253752	0.0961978715408957	0.23874731192031
MR-PCA	tyrosine	HMDB0000158	citrate	HMDB0000094	GCST90200427	GCST90200304	16:71156147-71656147	-0.184159155149331	0.107556327889104	0.0868577440584938
MR-PCA	4-methyl-2-oxopentanoate	HMDB0000695	acetoacetate	HMDB0000060	GCST90199655	GCST90200318	4:88953670-89453670	0.257752218950882	0.10818193359982	0.017191749648876
MR-PCA	arachidonate (20:4n6)	HMDB0001043	docosahexaenoate (dha; 22:6n3)	HMDB0002183	GCST90200358	GCST90199651	11:61052244-62029047	0.297942976358573	0.0485724589401474	8.57019196811771e-10
MR-PCA	creatinine	HMDB0000562	theobromine	HMDB0002825	bioa_026	GCST90199644	1:109627506-110127506	0.052615930997504	0.451596895011871	0.907247700060694
MR-PCA	creatinine	HMDB0000562	theobromine	HMDB0002825	bioa_026	GCST90199644	2:73467567-73967567	0.538277096462306	0.568350117150794	0.343594368674411
MR-PCA	creatinine	HMDB0000562	theobromine	HMDB0002825	bioa_026	GCST90199644	2:121056440-121556440	0.0070431989703147	0.461740931424843	0.987829881607179
MR-PCA	creatinine	HMDB0000562	theobromine	HMDB0002825	bioa_026	GCST90199644	2:211315692-211815692	0.116343455478783	0.384573786070255	0.762251341691415
MR-PCA	creatinine	HMDB0000562	theobromine	HMDB0002825	bioa_026	GCST90199644	2:217404869-217904869	0.377762806027037	0.404803121760191	0.350716035293831
MR-PCA	creatinine	HMDB0000562	theobromine	HMDB0002825	bioa_026	GCST90199644	4:77118847-77618847	-0.240392609385182	0.331923979414981	0.468918430312283
MR-PCA	creatinine	HMDB0000562	theobromine	HMDB0002825	bioa_026	GCST90199644	5:39171736-39671736	0.613345291425081	0.50084018072359	0.220713619993046
MR-PCA	creatinine	HMDB0000562	theobromine	HMDB0002825	bioa_026	GCST90199644	5:67795622-68295622	-0.0617412693474326	0.401587147664778	0.877812267782194
MR-PCA	creatinine	HMDB0000562	theobromine	HMDB0002825	bioa_026	GCST90199644	5:176567143-177067143	0.216879201976465	0.375303858530282	0.563347642887558
MR-PCA	creatinine	HMDB0000562	theobromine	HMDB0002825	bioa_026	GCST90199644	6:43564625-44064625	-0.0944142049613261	0.41776037268262	0.821200748728857
MR-PCA	creatinine	HMDB0000562	theobromine	HMDB0002825	bioa_026	GCST90199644	6:160442375-160942375	0.08043416790159	0.294958606062201	0.785086555647181
MR-PCA	creatinine	HMDB0000562	theobromine	HMDB0002825	bioa_026	GCST90199644	7:77297198-77797198	0.582272526210879	0.522070372116457	0.26471578045735
MR-PCA	creatinine	HMDB0000562	theobromine	HMDB0002825	bioa_026	GCST90199644	7:151157801-151657801	0.27694597985876	0.383114882082691	0.469753782114375
MR-PCA	creatinine	HMDB0000562	theobromine	HMDB0002825	bioa_026	GCST90199644	8:23501151-24001151	0.909082511288659	0.512743455997681	0.0762324674181031
MR-PCA	creatinine	HMDB0000562	theobromine	HMDB0002825	bioa_026	GCST90199644	11:30518678-31018678	-0.239121736946715	0.492471161342563	0.62728284916353
MR-PCA	creatinine	HMDB0000562	theobromine	HMDB0002825	bioa_026	GCST90199644	15:45399813-46200138	0.111509972168326	0.23770604697286	0.638991948288262
MR-PCA	creatinine	HMDB0000562	theobromine	HMDB0002825	bioa_026	GCST90199644	15:75279182-75779182	-0.161497890894915	0.523432640437353	0.757674398393291
MR-PCA	creatinine	HMDB0000562	theobromine	HMDB0002825	bioa_026	GCST90199644	15:75910951-76410951	-0.0134277119663736	0.440912854262376	0.975704704271877
MR-PCA	creatinine	HMDB0000562	theobromine	HMDB0002825	bioa_026	GCST90199644	16:20117645-20617645	-0.266784216112145	0.412650281782444	0.517946483450934
MR-PCA	creatinine	HMDB0000562	theobromine	HMDB0002825	bioa_026	GCST90199644	17:37370347-37870347	-0.0112487297033749	0.513598958122572	0.982526307500013
MR-PCA	creatinine	HMDB0000562	theobromine	HMDB0002825	bioa_026	GCST90199644	17:58724447-59700441	0.684394477978094	0.441527142076466	0.121126617623968
MR-PCA	creatinine	HMDB0000562	theobromine	HMDB0002825	bioa_026	GCST90199644	19:33119611-33619611	-0.692089544942153	0.417562763875524	0.0974284610511285
MR-PCA	creatinine	HMDB0000562	theobromine	HMDB0002825	bioa_026	GCST90199644	22:40650077-41150077	1.30728550236683	0.464221157536217	0.0048613043058827
MR-PCA	alpha-aminoadipic acid	HMDB0000510	leucine	HMDB0000687	bioa_025	met-d-Leu	3:2996317-3496317	-0.0280406227922789	0.0286913634665391	0.328411109185243
MR-PCA	alpha-aminoadipic acid	HMDB0000510	leucine	HMDB0000687	bioa_025	met-d-Leu	5:36380209-36880209	0.0302246977574741	0.0282006927498699	0.283822693149929
MR-PCA	creatinine	HMDB0000562	methionine	HMDB0000696	bioa_026	M01302	1:109627506-110127506	0.675253928220883	0.423473195327005	0.11081039399737
MR-PCA	creatinine	HMDB0000562	methionine	HMDB0000696	bioa_026	M01302	2:27480940-27980940	0.3854483178513	0.42466617482682	0.364063088557104
MR-PCA	creatinine	HMDB0000562	methionine	HMDB0000696	bioa_026	M01302	2:73467567-73967567	-0.0275405314109979	0.620194509010969	0.964580555372044
MR-PCA	creatinine	HMDB0000562	methionine	HMDB0000696	bioa_026	M01302	2:121056440-121556440	0.759136697711379	0.485390498372324	0.11782436227999
MR-PCA	creatinine	HMDB0000562	methionine	HMDB0000696	bioa_026	M01302	2:211315692-211815692	-0.358498539499998	0.384062567882338	0.350593942954
MR-PCA	creatinine	HMDB0000562	methionine	HMDB0000696	bioa_026	M01302	2:217404869-217904869	-0.255774307561906	0.480741554833917	0.59469746959399
MR-PCA	creatinine	HMDB0000562	methionine	HMDB0000696	bioa_026	M01302	4:77118847-77618847	-0.344277879696574	0.331265272046338	0.298673820927243
MR-PCA	creatinine	HMDB0000562	methionine	HMDB0000696	bioa_026	M01302	5:39171736-39671736	0.320676922271092	0.486527083245329	0.509822420596366
MR-PCA	creatinine	HMDB0000562	methionine	HMDB0000696	bioa_026	M01302	5:67795622-68295622	-0.424894387257662	0.412945560146146	0.30350993863805
MR-PCA	creatinine	HMDB0000562	methionine	HMDB0000696	bioa_026	M01302	5:176567143-177067143	0.722388481736343	0.388843608184277	0.0631993112771643
MR-PCA	creatinine	HMDB0000562	methionine	HMDB0000696	bioa_026	M01302	6:6868990-7368990	0.606905917127995	0.462654714186622	0.189590934560574
MR-PCA	creatinine	HMDB0000562	methionine	HMDB0000696	bioa_026	M01302	6:43564625-44064625	0.312413972378375	0.386766296513887	0.419229308717295
MR-PCA	creatinine	HMDB0000562	methionine	HMDB0000696	bioa_026	M01302	6:160442375-160942375	0.133394941401402	0.301234689073572	0.657890661620963
MR-PCA	creatinine	HMDB0000562	methionine	HMDB0000696	bioa_026	M01302	7:77297198-77797198	0.152620465334164	0.529905930134456	0.773335821626542
MR-PCA	creatinine	HMDB0000562	methionine	HMDB0000696	bioa_026	M01302	7:151157801-151657801	0.107704233318336	0.418224198199886	0.796771587007086
MR-PCA	creatinine	HMDB0000562	methionine	HMDB0000696	bioa_026	M01302	8:23501151-24001151	0.0929443044067202	0.548343850235879	0.865403341103955
MR-PCA	creatinine	HMDB0000562	methionine	HMDB0000696	bioa_026	M01302	11:30518678-31018678	-1.14727560777838	0.569724009550427	0.0440369153542475
MR-PCA	creatinine	HMDB0000562	methionine	HMDB0000696	bioa_026	M01302	15:45399813-46200138	0.179969888871917	0.261049028575449	0.490565104041395
MR-PCA	creatinine	HMDB0000562	methionine	HMDB0000696	bioa_026	M01302	15:75279182-75779182	0.872445206712565	0.541673239121947	0.10725634976095
MR-PCA	creatinine	HMDB0000562	methionine	HMDB0000696	bioa_026	M01302	15:75910951-76410951	0.285227798390385	0.456085924147203	0.531720558676425
MR-PCA	creatinine	HMDB0000562	methionine	HMDB0000696	bioa_026	M01302	16:20117645-20617645	0.126180013953788	0.416904671485075	0.76214963119935
MR-PCA	creatinine	HMDB0000562	methionine	HMDB0000696	bioa_026	M01302	17:37370347-37870347	0.898561086995719	0.513248853840248	0.0799921199965559
MR-PCA	creatinine	HMDB0000562	methionine	HMDB0000696	bioa_026	M01302	17:58724447-59700441	-0.136526095887267	0.306798115661614	0.656317553086755
MR-PCA	creatinine	HMDB0000562	methionine	HMDB0000696	bioa_026	M01302	19:33119611-33619611	-0.284689589591506	0.454171748375786	0.530769070311448
MR-PCA	creatinine	HMDB0000562	methionine	HMDB0000696	bioa_026	M01302	22:40650077-41150077	0.178276255340085	0.440883740065814	0.685947165769284
MR-PCA	trans-urocanate	HMDB0000301	phenylpyruvate	HMDB0000205	GCST90200416	GCST90200365	8:17963874-18463874	0.0088339659082458	0.0917607679984483	0.923304780045083
MR-PCA	trans-urocanate	HMDB0000301	phenylpyruvate	HMDB0000205	GCST90200416	GCST90200365	12:96124750-96624750	0.0145946860762157	0.05433687224685	0.788240314021085
MR-PCA	trans-urocanate	HMDB0000301	phenylpyruvate	HMDB0000205	GCST90200416	GCST90200365	19:51269710-51769710	0.0345729109376985	0.0676087128850382	0.609093618875265
MR-PCA	orotidine	HMDB0000788	kynurenate	HMDB0000715	GCST90200681	GCST90200454	3:124271035-124771035	0.0222403534894447	0.132052605784755	0.866252555673739
MR-PCA	orotidine	HMDB0000788	kynurenate	HMDB0000715	GCST90200681	GCST90200454	16:20142332-20642332	0.575406448193683	0.109998697006474	1.68568444361999e-07
MR-PCA	orotidine	HMDB0000788	kynurenate	HMDB0000715	GCST90200681	GCST90200454	17:72554076-74203469	-0.0193019736822233	0.0264528551936248	0.465589176414949
MR-PCA	kynurenine	HMDB0000684	glycine	HMDB0000123	GCST90199636	met-d-Gly	1:241463402-241963402	0.0276586939412072	0.0202800078651271	0.172617803599901
MR-PCA	kynurenine	HMDB0000684	glycine	HMDB0000123	GCST90199636	met-d-Gly	8:39554593-40054593	-0.0021274710768545	0.0292177348631958	0.941953832438594
MR-PCA	kynurenine	HMDB0000684	glycine	HMDB0000123	GCST90199636	met-d-Gly	12:111809557-113090766	-0.011764261002845	0.0354065242975868	0.739691038125222
MR-PCA	kynurenine	HMDB0000684	glycine	HMDB0000123	GCST90199636	met-d-Gly	16:87568373-88128072	0.004472166932674	0.0189236842586625	0.813179371760134
MR-PCA	alpha-ketoglutaramate*	HMDB0001552	glucose	HMDB0000122	GCST90199885	met-d-Glucose	3:99879368-100379368	0.0049291284747464	0.0180821385025023	0.785163368393727
MR-PCA	citrulline	HMDB0000904	ornithine	HMDB0000214	M02132	bioa_014	10:97115163-97871266	0.175900662190222	0.0638075473529702	0.0058381188173606
MR-PCA	urate	HMDB0000289	alanine	HMDB0000161	GCST90200307	GCST90200431	2:207223753-207723753	0.0940324524130368	0.117903433516694	0.425138722114767
MR-PCA	urate	HMDB0000289	alanine	HMDB0000161	GCST90200307	GCST90200431	4:9672167-10439135	-0.0277681458495555	0.0599140238329889	0.643029986895566
MR-PCA	urate	HMDB0000289	alanine	HMDB0000161	GCST90200307	GCST90200431	4:88802323-89302323	0.37122295580158	0.119167230752369	0.00183855800398
MR-PCA	urate	HMDB0000289	alanine	HMDB0000161	GCST90200307	GCST90200431	11:64114866-64614866	0.0816074495516185	0.120049830247657	0.496643899094743
MR-PCA	urate	HMDB0000289	alanine	HMDB0000161	GCST90200307	GCST90200431	12:114208961-114708961	0.168598118200517	0.122094829899661	0.167316340179243
MR-PCA	n-acetyl-aspartyl-glutamate (naag)	HMDB0001067	glycerophosphoethanolamine	HMDB0000114	GCST90200684	GCST90199808	11:45663099-50986366	-0.0278931386612026	0.0218826576493242	0.202426531794047
MR-PCA	n-acetyl-aspartyl-glutamate (naag)	HMDB0001067	glycerophosphoethanolamine	HMDB0000114	GCST90200684	GCST90199808	11:54602007-58367668	-0.0379966277669318	0.0336512529055813	0.258843140769628
MR-PCA	2-aminobutyrate	HMDB0000452	flavin adenine dinucleotide (fad)	HMDB0001248	M32348	GCST90200376	2:64958074-65458074	0.0128854260772545	0.110290343640073	0.906993295359461
MR-PCA	2-aminobutyrate	HMDB0000452	flavin adenine dinucleotide (fad)	HMDB0001248	M32348	GCST90200376	4:88993818-89493818	-0.271502229766836	0.151005777212751	0.0721834700221273
MR-PCA	adenosine	HMDB0000050	tryptophan	HMDB0000929	M00555	bioa_020	1:109564880-110064880	0.0580756483065101	0.0699124774017932	0.406148353036571
MR-PCA	adenosine	HMDB0000050	tryptophan	HMDB0000929	M00555	bioa_020	6:96128415-96628415	-0.133726111631755	0.125958584712061	0.288386745403356
MR-PCA	beta-alanine	HMDB0000056	glutamate	HMDB0000148	GCST90200361	GCST90200412	3:30500404-31000404	0.0564379832829628	0.073133527371489	0.44028532469668
MR-PCA	3-aminoisobutyrate	HMDB0002166	methionine	HMDB0000696	GCST90200310	M01302	5:34511619-35593952	0.0282746740547295	0.0269274904309892	0.293704298229414
MR-PCA	3-aminoisobutyrate	HMDB0002166	methionine	HMDB0000696	GCST90200310	M01302	12:89320-602261	0.0172971269964837	0.078570165750938	0.825755277073569
MR-PCA	inositol 1-phosphate (i1p)	HMDB0000213	creatine	HMDB0000064	M01481	M27718	1:5349333-5849333	0.0569730891270067	0.0713161881896297	0.424359893588867
MR-PCA	inositol 1-phosphate (i1p)	HMDB0000213	creatine	HMDB0000064	M01481	M27718	4:31607204-32397858	0.0155143168074763	0.0631165032786882	0.805833619085486
MR-PCA	inositol 1-phosphate (i1p)	HMDB0000213	creatine	HMDB0000064	M01481	M27718	4:66148855-66648855	0.068152624211931	0.0737705302303466	0.355566395972069
MR-PCA	inositol 1-phosphate (i1p)	HMDB0000213	creatine	HMDB0000064	M01481	M27718	6:20616244-21116244	0.100062942739421	0.0855014243967866	0.241877317666341
MR-PCA	inositol 1-phosphate (i1p)	HMDB0000213	creatine	HMDB0000064	M01481	M27718	10:114775621-115275621	-0.115419193493349	0.0610714954964157	0.0587709541056047
MR-PCA	inositol 1-phosphate (i1p)	HMDB0000213	creatine	HMDB0000064	M01481	M27718	12:47079779-47579779	-0.188198178438162	0.0734494626577243	0.0103987081692159
MR-PCA	inositol 1-phosphate (i1p)	HMDB0000213	creatine	HMDB0000064	M01481	M27718	12:62771708-63271708	-0.104467021739077	0.060740115059971	0.0854503276686092
MR-PCA	inositol 1-phosphate (i1p)	HMDB0000213	creatine	HMDB0000064	M01481	M27718	14:96380570-96880570	0.0189165969854826	0.0714580904041777	0.791222891187412
MR-PCA	inositol 1-phosphate (i1p)	HMDB0000213	creatine	HMDB0000064	M01481	M27718	15:77060646-77560646	-0.0362502480811426	0.0797391397443743	0.649389498477081
MR-PCA	2-hydroxyglutarate	HMDB0059655	4-acetamidobutanoate	HMDB0003681	GCST90199865	GCST90200311	2:242459363-242959363	0.156142983443542	0.102355190106667	0.127134090374859
MR-PCA	2-hydroxyglutarate	HMDB0059655	4-acetamidobutanoate	HMDB0003681	GCST90199865	GCST90200311	14:91386532-91886532	0.101555821755179	0.0992480699110065	0.306188542224252
MR-PCA	4-acetamidobutanoate	HMDB0003681	pantothenate	HMDB0000210	M01558	M01508	8:18010431-18510431	-0.0595727427593716	0.0635069990336263	0.348218696629772
MR-PCA	4-acetamidobutanoate	HMDB0003681	pantothenate	HMDB0000210	M01558	M01508	18:22536478-23036478	0.463880040809018	0.161821148770137	0.0041487841388823
MR-PCA	kynurenine	HMDB0000684	kynurenine	HMDB0000684	M15140	bioa_027	8:39556267-40056267	0.739307139564746	0.0680962131537649	1.85117875102734e-27
MR-PCA	kynurenine	HMDB0000684	kynurenine	HMDB0000684	M15140	bioa_027	12:111634608-112134608	0.765954475244894	0.0544504155368271	6.05779492501834e-45
MR-PCA	kynurenine	HMDB0000684	kynurenine	HMDB0000684	M15140	bioa_027	12:112341686-113156415	0.843907216466464	0.0671493771892899	3.18196330263365e-36
MR-PCA	kynurenine	HMDB0000684	kynurenine	HMDB0000684	M15140	bioa_027	16:87628822-88128822	0.951905712260576	0.041323415295266	2.0555060323886702e-117
MR-PCA	7-methylxanthine	HMDB0001991	urea	HMDB0000294	GCST90199754	GCST90200417	1:197801712-198301712	0.0930012553734319	0.108131647549835	0.389748065025651
MR-PCA	7-methylxanthine	HMDB0001991	urea	HMDB0000294	GCST90199754	GCST90200417	15:74777880-75578595	-0.21000524632671	0.115622292549333	0.0693237336007646
MR-PCA	adenosine	HMDB0000050	taurochenodeoxycholate	HMDB0000951	M00555	M18494	1:109564880-110064880	0.0333505673229457	0.167746776439986	0.842407499390915
MR-PCA	adenosine	HMDB0000050	taurochenodeoxycholate	HMDB0000951	M00555	M18494	6:96128415-96628415	0.360129122095085	0.30226901544229	0.233489041641077
MR-PCA	citrulline	HMDB0000904	xanthine	HMDB0000292	bioa_005	M03147	2:211099261-211599261	0.141376620292975	0.184770670763085	0.444184350965768
MR-PCA	citrulline	HMDB0000904	xanthine	HMDB0000292	bioa_005	M03147	8:10310878-10810878	-0.35717892299239	0.252802473599142	0.157691750344442
MR-PCA	citrulline	HMDB0000904	xanthine	HMDB0000292	bioa_005	M03147	8:11437159-11937159	0.0950926561952379	0.30298591749048	0.753633648506956
MR-PCA	citrulline	HMDB0000904	xanthine	HMDB0000292	bioa_005	M03147	9:133044244-133627617	0.0686744535400261	0.134661322848356	0.610066138884242
MR-PCA	citrulline	HMDB0000904	xanthine	HMDB0000292	bioa_005	M03147	9:135893372-136393372	-0.17008524649715	0.300776697335397	0.571742712746086
MR-PCA	citrulline	HMDB0000904	xanthine	HMDB0000292	bioa_005	M03147	10:97138579-97638579	0.109882341836707	0.307695094945541	0.721006182627469
MR-PCA	citrulline	HMDB0000904	xanthine	HMDB0000292	bioa_005	M03147	17:9542768-10042768	0.102771447680042	0.233564710082869	0.65992788130015
MR-PCA	caffeine	HMDB0001847	threonine	HMDB0000167	M00569	M01284	7:17037106-17537106	0.204948905408826	0.144198821647923	0.155231336520666
MR-PCA	caffeine	HMDB0001847	threonine	HMDB0000167	M00569	M01284	15:74777880-75277880	0.0174107597196954	0.168393351337124	0.917650756768227
MR-PCA	n1-methyl-2-pyridone-5-carboxamide	HMDB0004193	creatinine	HMDB0000562	GCST90199778	GCST90200366	2:135485648-135985648	-0.136773580664021	0.140774944259137	0.331261444239849
MR-PCA	n1-methyl-2-pyridone-5-carboxamide	HMDB0004193	creatinine	HMDB0000562	GCST90199778	GCST90200366	7:10019022-10519022	0.349784790559083	0.103216221895689	0.0007018516085385
MR-PCA	glutamate	HMDB0000148	tryptophan	HMDB0000929	bioa_007	GCST90200441	12:121174861-121674861	0.281602114179092	0.264491449446339	0.287015016766903
MR-PCA	myo-inositol	HMDB0000211	cystine	HMDB0000192	M19934	GCST90200382	16:24681798-25181798	0.0514278525168125	0.112039625202387	0.646223497299459
MR-PCA	myo-inositol	HMDB0000211	cystine	HMDB0000192	M19934	GCST90200382	19:18368867-18868867	-0.0941362600798033	0.132731466873003	0.478185864577068
MR-PCA	cis-4-decenoylcarnitine (c10:1)	HMDB0013205	cis-4-decenoylcarnitine (c10:1)	HMDB0013205	M38178	GCST90199880	1:75967169-76725029	1.2874492748756	0.0513331147622851	8.16177075110989e-139
MR-PCA	dihydroorotate	HMDB03349	3-hydroxybutyrate (bhba)	HMDB0000011	GCST90200444	met-d-bOHbutyrate	5:53379047-53879047	-0.0407857588150303	0.0244436319413639	0.0952038627963895
MR-PCA	dihydroorotate	HMDB03349	3-hydroxybutyrate (bhba)	HMDB0000011	GCST90200444	met-d-bOHbutyrate	10:104381189-105206827	0.0087245805607271	0.0297757287382217	0.769514654853957
MR-PCA	dihydroorotate	HMDB03349	3-hydroxybutyrate (bhba)	HMDB0000011	GCST90200444	met-d-bOHbutyrate	10:125910495-126410495	-0.0390216491343509	0.0242182742927586	0.107125651564193
MR-PCA	dihydroorotate	HMDB03349	3-hydroxybutyrate (bhba)	HMDB0000011	GCST90200444	met-d-bOHbutyrate	11:122683181-123183181	0.0314618922134549	0.0347604735921831	0.365409553778347
MR-PCA	dihydroorotate	HMDB03349	3-hydroxybutyrate (bhba)	HMDB0000011	GCST90200444	met-d-bOHbutyrate	15:77921365-78954732	0.0050158265403324	0.0128874968113155	0.697127469858693
MR-PCA	5-oxoproline	HMDB0000267	1-stearoyl-2-oleoyl-gps (18:0/18:1)	HMDB0010163	GCST90200280	GCST90199652	8:144861615-145802337	0.0135883730886526	0.0349436921724591	0.697376136484557
MR-PCA	5-oxoproline	HMDB0000267	1-stearoyl-2-oleoyl-gps (18:0/18:1)	HMDB0010163	GCST90200280	GCST90199652	12:56615338-57115338	0.0987190728483578	0.108037580920033	0.360849522153317
MR-PCA	beta-alanine	HMDB0000056	aspartate	HMDB0000191	GCST90200361	GCST90200370	3:30500404-31000404	-0.0325815535003053	0.0732839339655952	0.656613616640014
MR-PCA	tryptophan	HMDB0000929	eicosapentaenoate (epa; 20:5n3)	HMDB0001999	GCST90200441	M18467	6:111301079-112053797	0.062723221420949	0.12644805624311	0.619866593784307
MR-PCA	3-(4-hydroxyphenyl)lactate	HMDB0000755	retinol (vitamin a)	HMDB0000305	M32197	GCST90200405	17:79879970-80379970	0.202715762871505	0.136233973786498	0.136751648831727
MR-PCA	alanine	HMDB0000161	citrulline	HMDB0000904	met-d-Ala	M02132	1:206970800-207470800	-0.780972172794009	0.352681350693293	0.0268023292478419
MR-PCA	alanine	HMDB0000161	citrulline	HMDB0000904	met-d-Ala	M02132	2:27480940-28253616	-0.626014073536308	0.325346998226726	0.0543366906375253
MR-PCA	alanine	HMDB0000161	citrulline	HMDB0000904	met-d-Ala	M02132	2:64970910-65916674	0.55833141538233	0.284959234050188	0.0500732328901648
MR-PCA	alanine	HMDB0000161	citrulline	HMDB0000904	met-d-Ala	M02132	3:122879946-123379946	0.436524862969626	0.565316425489997	0.440009055616608
MR-PCA	alanine	HMDB0000161	citrulline	HMDB0000904	met-d-Ala	M02132	3:159754026-160551365	1.2189414326455	0.464205941651948	0.0086429472825302
MR-PCA	alanine	HMDB0000161	citrulline	HMDB0000904	met-d-Ala	M02132	4:88958565-89458565	-0.917390801218811	0.519584542404911	0.0774589950519169
MR-PCA	alanine	HMDB0000161	citrulline	HMDB0000904	met-d-Ala	M02132	5:35692098-36469710	0.0183053001411139	0.519900781161152	0.971912911583932
MR-PCA	alanine	HMDB0000161	citrulline	HMDB0000904	met-d-Ala	M02132	6:20453952-20953952	0.305310440580775	0.460492280659816	0.507324909503534
MR-PCA	alanine	HMDB0000161	citrulline	HMDB0000904	met-d-Ala	M02132	8:17128898-17669461	0.706255156993478	0.385142494836721	0.0666910715560427
MR-PCA	alanine	HMDB0000161	citrulline	HMDB0000904	met-d-Ala	M02132	8:49725746-50225746	-0.678365303455884	0.597470123818267	0.256209354460437
MR-PCA	alanine	HMDB0000161	citrulline	HMDB0000904	met-d-Ala	M02132	8:117935733-118435733	0.281664210098409	0.467877806791088	0.547171618640257
MR-PCA	alanine	HMDB0000161	citrulline	HMDB0000904	met-d-Ala	M02132	8:145497920-145997920	0.219878443430848	0.523251785462026	0.674328126453249
MR-PCA	alanine	HMDB0000161	citrulline	HMDB0000904	met-d-Ala	M02132	9:4033137-4533137	1.17051165474864	0.47233519060794	0.0132070154680134
MR-PCA	alanine	HMDB0000161	citrulline	HMDB0000904	met-d-Ala	M02132	11:8005408-8505408	0.959832296873963	0.421558862866476	0.0227943343435384
MR-PCA	alanine	HMDB0000161	citrulline	HMDB0000904	met-d-Ala	M02132	12:46544011-47796599	0.83997785224247	0.245376839077908	0.0006188494510907
MR-PCA	alanine	HMDB0000161	citrulline	HMDB0000904	met-d-Ala	M02132	12:56610577-57110577	-0.461238592028654	0.252857961052472	0.0681367252383458
MR-PCA	alanine	HMDB0000161	citrulline	HMDB0000904	met-d-Ala	M02132	12:59740767-60240767	0.732205015918471	0.428147512035011	0.0872344478753859
MR-PCA	alanine	HMDB0000161	citrulline	HMDB0000904	met-d-Ala	M02132	12:122367989-122867989	0.231965568115308	0.495235112568335	0.63950226199535
MR-PCA	alanine	HMDB0000161	citrulline	HMDB0000904	met-d-Ala	M02132	16:69383883-70933639	-0.653199189094452	0.265682952188999	0.0139492964202104
MR-PCA	alanine	HMDB0000161	citrulline	HMDB0000904	met-d-Ala	M02132	17:79391534-79891534	-0.338454775651922	0.531387954911298	0.52417308163963
MR-PCA	alanine	HMDB0000161	citrulline	HMDB0000904	met-d-Ala	M02132	21:32796216-33296216	-0.694912235754269	0.646004874864423	0.282058128968425
MR-PCA	alanine	HMDB0000161	citrulline	HMDB0000904	met-d-Ala	M02132	22:18934095-19434095	-0.692636559257953	0.635840527392429	0.276010885420061
MR-PCA	choline phosphate	HMDB0001565	isoleucine	HMDB0000172	GCST90200363	met-d-Ile	1:21573292-22142120	0.0375613353262276	0.0164453111551194	0.022370656666443
MR-PCA	choline phosphate	HMDB0001565	isoleucine	HMDB0000172	GCST90200363	met-d-Ile	22:24245541-24745541	0.0014931610763595	0.0334252577869333	0.964369039277794
MR-PCA	docosahexaenoate (dha; 22:6n3)	HMDB0002183	5,6-dihydrothymine	HMDB0000079	GCST90199651	GCST90200339	11:61376206-61876206	0.0499441656050271	0.123433497583283	0.685753854319602
MR-PCA	caffeine	HMDB0001847	taurine	HMDB0000251	M00569	GCST90200420	7:17037106-17537106	-0.150776817634953	0.126544712221859	0.233461098778696
MR-PCA	caffeine	HMDB0001847	taurine	HMDB0000251	M00569	GCST90200420	15:74777880-75277880	-0.0615611055973713	0.140311530890327	0.66084568150635
MR-PCA	flavin adenine dinucleotide (fad)	HMDB0001248	xanthine	HMDB0000292	GCST90200376	M03147	2:69949756-70738470	0.0006915705666178	0.0493627673247568	0.988822032124084
MR-PCA	7-methylxanthine	HMDB0001991	glutamine	HMDB0000641	M34390	M00053	5:168189476-168689476	-0.0211575389315605	0.10485117494584	0.84008373045702
MR-PCA	tryptophan	HMDB0000929	acetoacetate	HMDB0000060	M00054	GCST90200318	3:189559163-190059163	-0.173136760518069	0.1748401944119	0.322048422999642
MR-PCA	tryptophan	HMDB0000929	acetoacetate	HMDB0000060	M00054	GCST90200318	5:153760041-154260041	0.233364574419882	0.156370059496903	0.135597837600056
MR-PCA	tryptophan	HMDB0000929	acetoacetate	HMDB0000060	M00054	GCST90200318	6:111281159-111781159	0.111839294123829	0.156295481819686	0.474261107372544
MR-PCA	tryptophan	HMDB0000929	acetoacetate	HMDB0000060	M00054	GCST90200318	6:125293311-125793311	-0.0236293671780447	0.18337704562385	0.897471012487593
MR-PCA	tryptophan	HMDB0000929	acetoacetate	HMDB0000060	M00054	GCST90200318	7:14057409-14557409	0.0679548021335618	0.107163481141655	0.526000712150982
MR-PCA	tryptophan	HMDB0000929	acetoacetate	HMDB0000060	M00054	GCST90200318	11:116404435-116904435	0.082748042368729	0.128369529787735	0.519181165873221
MR-PCA	tryptophan	HMDB0000929	acetoacetate	HMDB0000060	M00054	GCST90200318	16:53794515-54294515	0.0918421330724726	0.185729301546345	0.620956932778237
MR-PCA	2-aminobutyrate	HMDB0000452	isoleucine	HMDB0000172	GCST90200305	M01125	2:64970910-65470910	0.127400745200596	0.093382792757751	0.172477878974342
MR-PCA	2-aminobutyrate	HMDB0000452	isoleucine	HMDB0000172	GCST90200305	M01125	4:88993818-89493818	-0.315072923545225	0.120251616105036	0.0087900418748107
MR-PCA	4-acetamidobutanoate	HMDB0003681	glutamine	HMDB0000641	M01558	GCST90200419	8:18010431-18510431	0.0980938888235367	0.0499602978609639	0.0495954379228702
MR-PCA	4-acetamidobutanoate	HMDB0003681	glutamine	HMDB0000641	M01558	GCST90200419	18:22536478-23036478	-0.115637834989901	0.168567856306873	0.492712040139534
MR-PCA	tryptophan	HMDB0000929	valine	HMDB0000883	M00054	GCST90200442	3:189559163-190059163	-0.0175698065575448	0.159723927658121	0.912408508401112
MR-PCA	tryptophan	HMDB0000929	valine	HMDB0000883	M00054	GCST90200442	5:153760041-154260041	-0.0153895769925382	0.142867991173914	0.914218709265193
MR-PCA	tryptophan	HMDB0000929	valine	HMDB0000883	M00054	GCST90200442	6:111281159-111781159	-0.157601434103772	0.142781464342013	0.269682172535635
MR-PCA	tryptophan	HMDB0000929	valine	HMDB0000883	M00054	GCST90200442	6:125293311-125793311	-0.253625013645237	0.167515873049797	0.130016782921649
MR-PCA	tryptophan	HMDB0000929	valine	HMDB0000883	M00054	GCST90200442	7:14057409-14557409	0.0544720303788675	0.0978925005447649	0.577905022409401
MR-PCA	tryptophan	HMDB0000929	valine	HMDB0000883	M00054	GCST90200442	11:116404435-116904435	-0.0776108339674555	0.117289357547008	0.508160957523099
MR-PCA	tryptophan	HMDB0000929	valine	HMDB0000883	M00054	GCST90200442	16:53794515-54294515	-0.0494313135014328	0.16990238653602	0.771097599224228
MR-PCA	alanine	HMDB0000161	lactate	HMDB0000190	bioa_001	M00527	1:206985954-207485954	0.197538582055239	0.348898103496777	0.571272488377306
MR-PCA	alanine	HMDB0000161	lactate	HMDB0000190	bioa_001	M00527	2:27143030-28594285	1.06595034029292	0.278842880599863	0.0001319644255785
MR-PCA	alanine	HMDB0000161	lactate	HMDB0000190	bioa_001	M00527	2:64958074-65458074	0.081173131184106	0.282457552428323	0.77382007289315
MR-PCA	alanine	HMDB0000161	lactate	HMDB0000190	bioa_001	M00527	3:71155270-71655270	-0.226916119165891	0.520526618202336	0.662883405445088
MR-PCA	alanine	HMDB0000161	lactate	HMDB0000190	bioa_001	M00527	4:88976422-89476422	-0.0638507153261065	0.435686184100213	0.883485581922476
MR-PCA	alanine	HMDB0000161	lactate	HMDB0000190	bioa_001	M00527	7:72732874-73232874	-0.138546695331179	0.460983263023229	0.763760681891424
MR-PCA	alanine	HMDB0000161	lactate	HMDB0000190	bioa_001	M00527	8:145568681-146068681	0.0761954864821091	0.51864539548154	0.883201093294658
MR-PCA	alanine	HMDB0000161	lactate	HMDB0000190	bioa_001	M00527	9:4040541-4540541	-0.0548268829766139	0.465868299243694	0.906315258728535
MR-PCA	alanine	HMDB0000161	lactate	HMDB0000190	bioa_001	M00527	11:116336283-116836283	0.0111166706867215	0.415856184922152	0.97867348389333
MR-PCA	alanine	HMDB0000161	lactate	HMDB0000190	bioa_001	M00527	12:46636543-47713425	0.171050311413007	0.20123568528555	0.395325144483972
MR-PCA	alanine	HMDB0000161	lactate	HMDB0000190	bioa_001	M00527	12:56615040-57115040	-0.127491651749895	0.266958169436098	0.63295511744905
MR-PCA	alanine	HMDB0000161	lactate	HMDB0000190	bioa_001	M00527	12:59727701-60227701	0.415612587460385	0.362967396050389	0.252192131244613
MR-PCA	alanine	HMDB0000161	lactate	HMDB0000190	bioa_001	M00527	14:75116447-75616447	-0.408455092441155	0.537569720098641	0.447363445504813
MR-PCA	alanine	HMDB0000161	lactate	HMDB0000190	bioa_001	M00527	16:69621701-70931491	0.139445612301104	0.242094239459552	0.564617051177393
MR-PCA	alanine	HMDB0000161	lactate	HMDB0000190	bioa_001	M00527	17:40568584-41068584	1.86858178621286	0.599170019991438	0.0018170200935065
MR-PCA	alanine	HMDB0000161	lactate	HMDB0000190	bioa_001	M00527	22:18906543-19406543	0.756017242718856	0.457110064004905	0.0981465399290396
MR-PCA	leucine	HMDB0000687	inosine	HMDB0000195	met-d-Leu	GCST90200394	2:27480940-28253616	-0.0016331464805898	0.476281960212544	0.997264100012701
MR-PCA	leucine	HMDB0000687	inosine	HMDB0000195	met-d-Leu	GCST90200394	2:64975088-65475088	-0.0617530051226794	0.528165441040417	0.90692359654854
MR-PCA	leucine	HMDB0000687	inosine	HMDB0000195	met-d-Leu	GCST90200394	2:165251927-165751927	0.557874709755045	0.561077760052857	0.320081092299763
MR-PCA	leucine	HMDB0000687	inosine	HMDB0000195	met-d-Leu	GCST90200394	4:86953335-87453335	0.39425174620891	0.468962033654406	0.400521559500112
MR-PCA	leucine	HMDB0000687	inosine	HMDB0000195	met-d-Leu	GCST90200394	4:87663610-88163610	0.741605658731477	0.509659554772343	0.14564155714757
MR-PCA	leucine	HMDB0000687	inosine	HMDB0000195	met-d-Leu	GCST90200394	4:88670985-89475171	0.0049788883095217	0.169835389894744	0.97661259431702
MR-PCA	leucine	HMDB0000687	inosine	HMDB0000195	met-d-Leu	GCST90200394	8:76204025-76704025	0.358096299704736	0.522787892411791	0.493360103487254
MR-PCA	leucine	HMDB0000687	inosine	HMDB0000195	met-d-Leu	GCST90200394	12:56220625-57115338	0.713877753910349	0.366594260672666	0.0514959188919574
MR-PCA	leucine	HMDB0000687	inosine	HMDB0000195	met-d-Leu	GCST90200394	16:69315747-70908300	-0.0697171326028824	0.293989587519713	0.812547015880395
MR-PCA	leucine	HMDB0000687	inosine	HMDB0000195	met-d-Leu	GCST90200394	16:71899923-72399923	-0.35474409602159	0.436234726105387	0.416106005578954
MR-PCA	leucine	HMDB0000687	inosine	HMDB0000195	met-d-Leu	GCST90200394	17:6935779-7435779	0.376711164561031	0.398311204313246	0.344265427475344
MR-PCA	leucine	HMDB0000687	inosine	HMDB0000195	met-d-Leu	GCST90200394	19:49054215-49554215	0.234016380392212	0.39956622111027	0.558093207501382
MR-PCA	alanine	HMDB0000161	paraxanthine	HMDB0001860	bioa_001	M18254	1:206985954-207485954	-0.505552078660085	0.356054600000667	0.15564484937351
MR-PCA	alanine	HMDB0000161	paraxanthine	HMDB0001860	bioa_001	M18254	2:27143030-28594285	-0.260408186911891	0.285211784933178	0.361224420156939
MR-PCA	alanine	HMDB0000161	paraxanthine	HMDB0001860	bioa_001	M18254	2:64958074-65458074	-0.279792864857186	0.288276122439185	0.331761226419635
MR-PCA	alanine	HMDB0000161	paraxanthine	HMDB0001860	bioa_001	M18254	3:71155270-71655270	0.141583474726991	0.53125531999262	0.789848460098901
MR-PCA	alanine	HMDB0000161	paraxanthine	HMDB0001860	bioa_001	M18254	4:88976422-89476422	-0.731547265199525	0.444587960411147	0.0998770430294292
MR-PCA	alanine	HMDB0000161	paraxanthine	HMDB0001860	bioa_001	M18254	7:72732874-73232874	0.141397997887475	0.470457574535234	0.763754463869579
MR-PCA	alanine	HMDB0000161	paraxanthine	HMDB0001860	bioa_001	M18254	8:145568681-146068681	0.317644469623394	0.529318007570142	0.548438669382142
MR-PCA	alanine	HMDB0000161	paraxanthine	HMDB0001860	bioa_001	M18254	9:4040541-4540541	-0.701709574259808	0.475432915234693	0.139960498559664
MR-PCA	alanine	HMDB0000161	paraxanthine	HMDB0001860	bioa_001	M18254	11:116336283-116836283	-0.45906829417119	0.424411258414926	0.279404039093131
MR-PCA	alanine	HMDB0000161	paraxanthine	HMDB0001860	bioa_001	M18254	12:46636543-47713425	0.181132234092425	0.205374429483289	0.377797906015362
MR-PCA	alanine	HMDB0000161	paraxanthine	HMDB0001860	bioa_001	M18254	12:56615040-57115040	0.175086179946378	0.272456126950466	0.520469693149841
MR-PCA	alanine	HMDB0000161	paraxanthine	HMDB0001860	bioa_001	M18254	12:59727701-60227701	-0.648231529373122	0.370404436035144	0.0801072427018683
MR-PCA	alanine	HMDB0000161	paraxanthine	HMDB0001860	bioa_001	M18254	14:75116447-75616447	-0.210414224675735	0.548611083908396	0.701319513004233
MR-PCA	alanine	HMDB0000161	paraxanthine	HMDB0001860	bioa_001	M18254	16:69621701-70931491	0.0737731821570845	0.247077194872469	0.765257830165962
MR-PCA	alanine	HMDB0000161	paraxanthine	HMDB0001860	bioa_001	M18254	17:40568584-41068584	-0.0422552497025587	0.611842588033574	0.944940038259937
MR-PCA	alanine	HMDB0000161	paraxanthine	HMDB0001860	bioa_001	M18254	22:18906543-19406543	0.480206456722067	0.465893900002562	0.302671844944806
MR-PCA	sarcosine	HMDB0000271	tryptophan	HMDB0000929	bioa_031	bioa_020	6:42690673-43190673	0.0486976264650579	0.114059834798452	0.669417151147397
MR-PCA	sarcosine	HMDB0000271	tryptophan	HMDB0000929	bioa_031	bioa_020	9:136282183-136851769	0.0632779286590853	0.0532527685767383	0.234732516089292
MR-PCA	caffeine	HMDB0001847	4-hydroxyphenylpyruvate	HMDB0000707	M00569	GCST90200300	7:17037106-17537106	0.047359922802258	0.129791838821924	0.715192491275373
MR-PCA	caffeine	HMDB0001847	4-hydroxyphenylpyruvate	HMDB0000707	M00569	GCST90200300	15:74777880-75277880	0.0701671493756728	0.14391017158386	0.625850181097439
MR-PCA	threonine	HMDB0000167	cytidine	HMDB0000089	GCST90200432	GCST90200429	2:27589369-28089369	-0.208938113669864	0.107920263190887	0.0528626122389635
MR-PCA	threonine	HMDB0000167	cytidine	HMDB0000089	GCST90200432	GCST90200429	2:211290507-211790507	0.216843488383318	0.122609750769674	0.0769662582253059
MR-PCA	threonine	HMDB0000167	cytidine	HMDB0000089	GCST90200432	GCST90200429	12:46938082-47438082	-0.092205316039939	0.10169473679569	0.364572234778408
MR-PCA	threonine	HMDB0000167	cytidine	HMDB0000089	GCST90200432	GCST90200429	14:100594368-101094368	-0.0149587031954075	0.11460069317525	0.896147985480638
MR-PCA	mannose	HMDB0000169	alpha-tocopherol	HMDB0001893	M00584	GCST90200302	2:27182547-28770083	-0.0648315691000584	0.0609317795965483	0.287327542633302
MR-PCA	glutamine	HMDB0000641	hippurate	HMDB0000714	met-d-Gln	GCST90199624	1:213912734-214412734	0.467311842320305	0.318002820157312	0.141691513086109
MR-PCA	glutamine	HMDB0000641	hippurate	HMDB0000714	met-d-Gln	GCST90199624	2:26939063-28767861	0.323923429733747	0.227520479894578	0.154530122964455
MR-PCA	glutamine	HMDB0000641	hippurate	HMDB0000714	met-d-Gln	GCST90199624	2:190998205-192033792	0.271978249830179	0.238324281459654	0.253782200739947
MR-PCA	glutamine	HMDB0000641	hippurate	HMDB0000714	met-d-Gln	GCST90199624	2:211168890-211668890	-0.143254535224568	0.35481034351973	0.686396859875399
MR-PCA	glutamine	HMDB0000641	hippurate	HMDB0000714	met-d-Gln	GCST90199624	3:38941335-39441335	0.862305237395316	0.512353327013408	0.0923695796721514
MR-PCA	glutamine	HMDB0000641	hippurate	HMDB0000714	met-d-Gln	GCST90199624	3:52085887-52937605	0.882333704761215	0.512319739785491	0.085027410223014
MR-PCA	glutamine	HMDB0000641	hippurate	HMDB0000714	met-d-Gln	GCST90199624	3:121763465-122263465	0.342470302287885	0.460010480479476	0.456583901753405
MR-PCA	glutamine	HMDB0000641	hippurate	HMDB0000714	met-d-Gln	GCST90199624	3:159689586-160441236	-0.0782828018935041	0.337153443458226	0.816392416592145
MR-PCA	glutamine	HMDB0000641	hippurate	HMDB0000714	met-d-Gln	GCST90199624	4:17991903-18491903	-0.101606139827519	0.371437300362106	0.784431567217074
MR-PCA	glutamine	HMDB0000641	hippurate	HMDB0000714	met-d-Gln	GCST90199624	5:55611894-56111894	0.314858353782124	0.339896404919629	0.35427127405632
MR-PCA	glutamine	HMDB0000641	hippurate	HMDB0000714	met-d-Gln	GCST90199624	5:127968645-128468645	-0.688459310061596	0.465125907038591	0.13883138561604
MR-PCA	glutamine	HMDB0000641	hippurate	HMDB0000714	met-d-Gln	GCST90199624	5:174698943-175198943	-0.476726285436945	0.285151664199735	0.0945570339586829
MR-PCA	glutamine	HMDB0000641	hippurate	HMDB0000714	met-d-Gln	GCST90199624	6:20425792-20925792	0.671159119155033	0.451718250222637	0.137334289357231
MR-PCA	glutamine	HMDB0000641	hippurate	HMDB0000714	met-d-Gln	GCST90199624	6:56020405-56520405	-0.0807563917911853	0.485030817755045	0.867765493884867
MR-PCA	glutamine	HMDB0000641	hippurate	HMDB0000714	met-d-Gln	GCST90199624	6:126492728-127693092	-0.55630410859342	0.321787086609717	0.0838456788573251
MR-PCA	glutamine	HMDB0000641	hippurate	HMDB0000714	met-d-Gln	GCST90199624	6:131635614-132135614	0.618896791317853	0.415064216565051	0.135938696801597
MR-PCA	glutamine	HMDB0000641	hippurate	HMDB0000714	met-d-Gln	GCST90199624	7:1635600-2135600	0.118475592550362	0.625884288096649	0.84986308366519
MR-PCA	glutamine	HMDB0000641	hippurate	HMDB0000714	met-d-Gln	GCST90199624	7:72772933-73272933	0.633017950042003	0.293852554204167	0.0312242833937227
MR-PCA	glutamine	HMDB0000641	hippurate	HMDB0000714	met-d-Gln	GCST90199624	8:17124777-17669461	0.051405129090338	0.290275663425142	0.859437123361174
MR-PCA	glutamine	HMDB0000641	hippurate	HMDB0000714	met-d-Gln	GCST90199624	8:126231747-126731747	-0.476286011985241	0.390621680946927	0.222729380830079
MR-PCA	glutamine	HMDB0000641	hippurate	HMDB0000714	met-d-Gln	GCST90199624	9:4040541-4540541	0.161185191536102	0.327992923891031	0.62312315019744
MR-PCA	glutamine	HMDB0000641	hippurate	HMDB0000714	met-d-Gln	GCST90199624	9:21884172-22384172	0.0438221476018614	0.372484628334184	0.906346408735906
MR-PCA	glutamine	HMDB0000641	hippurate	HMDB0000714	met-d-Gln	GCST90199624	10:22676227-23176227	0.289085810104463	0.548497435619381	0.598158567531837
MR-PCA	glutamine	HMDB0000641	hippurate	HMDB0000714	met-d-Gln	GCST90199624	10:98828483-99609412	0.238281252790764	0.190420893469596	0.210810511366008
MR-PCA	glutamine	HMDB0000641	hippurate	HMDB0000714	met-d-Gln	GCST90199624	10:114535278-115035278	0.46307014180393	0.487577992070632	0.342246652445893
MR-PCA	glutamine	HMDB0000641	hippurate	HMDB0000714	met-d-Gln	GCST90199624	11:8005408-8505408	-0.132071146566144	0.250435472779436	0.59793946889092
MR-PCA	glutamine	HMDB0000641	hippurate	HMDB0000714	met-d-Gln	GCST90199624	11:73860169-74360169	0.323950329778186	0.513175184452058	0.527866252459559
MR-PCA	glutamine	HMDB0000641	hippurate	HMDB0000714	met-d-Gln	GCST90199624	12:4051876-4551876	-0.434974899154754	0.359986291386278	0.226928189293267
MR-PCA	glutamine	HMDB0000641	hippurate	HMDB0000714	met-d-Gln	GCST90199624	12:46377388-47736079	-0.245086866670587	0.20440049436465	0.230507640853725
MR-PCA	glutamine	HMDB0000641	hippurate	HMDB0000714	met-d-Gln	GCST90199624	12:55949170-57674145	0.0203639155095003	0.0797494468736194	0.798453809197532
MR-PCA	glutamine	HMDB0000641	hippurate	HMDB0000714	met-d-Gln	GCST90199624	12:57753270-58582050	0.0103485104993353	0.274135852262178	0.969887353125559
MR-PCA	glutamine	HMDB0000641	hippurate	HMDB0000714	met-d-Gln	GCST90199624	12:59330993-60240767	-0.0607669021700613	0.259880752412843	0.815119988195784
MR-PCA	glutamine	HMDB0000641	hippurate	HMDB0000714	met-d-Gln	GCST90199624	14:21242229-21782312	-0.384012231033306	0.213637041590867	0.0722565388914854
MR-PCA	glutamine	HMDB0000641	hippurate	HMDB0000714	met-d-Gln	GCST90199624	14:74940531-75440531	0.0879397822823639	0.473713654958086	0.852727779654721
MR-PCA	glutamine	HMDB0000641	hippurate	HMDB0000714	met-d-Gln	GCST90199624	14:94594947-95094947	0.193384877828942	0.305904458367273	0.527273114796498
MR-PCA	glutamine	HMDB0000641	hippurate	HMDB0000714	met-d-Gln	GCST90199624	14:100545139-101045139	0.159465983200441	0.386198579797267	0.679671173796406
MR-PCA	glutamine	HMDB0000641	hippurate	HMDB0000714	met-d-Gln	GCST90199624	16:70118909-70618909	-0.607002236293692	0.502057050420793	0.226651166530132
MR-PCA	glutamine	HMDB0000641	hippurate	HMDB0000714	met-d-Gln	GCST90199624	17:6935779-7435779	-0.105136995585276	0.320170033524802	0.742625402038345
MR-PCA	glutamine	HMDB0000641	hippurate	HMDB0000714	met-d-Gln	GCST90199624	17:25345818-25845818	-0.212762566600323	0.435433367569126	0.625108938439608
MR-PCA	glutamine	HMDB0000641	hippurate	HMDB0000714	met-d-Gln	GCST90199624	18:31306350-31806350	0.212703877276967	0.494685510171757	0.667211657922544
MR-PCA	glutamine	HMDB0000641	hippurate	HMDB0000714	met-d-Gln	GCST90199624	22:44074730-44574730	-0.141989628980934	0.422281905177638	0.736687103741202
MR-PCA	aspartate	HMDB0000191	glycerol	HMDB0000131	bioa_004	M15122	2:211431243-211931243	0.314622646290133	0.280557357841525	0.262109105524298
MR-PCA	aspartate	HMDB0000191	glycerol	HMDB0000131	bioa_004	M15122	4:178111051-178611051	0.0569730405970918	0.108054684141071	0.598012226134507
MR-PCA	aspartate	HMDB0000191	glycerol	HMDB0000131	bioa_004	M15122	12:101969766-102469766	-0.173763985109037	0.160597636972606	0.279259882492184
MR-PCA	adenosine	HMDB0000050	s-1-pyrroline-5-carboxylate	HMDB0001301	M00555	GCST90200381	1:109564880-110064880	0.0263072258875709	0.146396932948401	0.85738971819157
MR-PCA	adenosine	HMDB0000050	s-1-pyrroline-5-carboxylate	HMDB0001301	M00555	GCST90200381	6:96128415-96628415	0.187917771125078	0.177305432802874	0.28921128492674
MR-PCA	aspartate	HMDB0000191	n-acetylaspartate (naa)	HMDB0000812	GCST90200370	GCST90199665	3:56598999-57098999	-0.0778202995282647	0.0814561209047762	0.339393317360007
MR-PCA	aspartate	HMDB0000191	n-acetylaspartate (naa)	HMDB0000812	GCST90200370	GCST90199665	5:36388589-36888589	-0.294626569665367	0.0859947423667818	0.0006123153534726
MR-PCA	myo-inositol	HMDB0000211	creatine	HMDB0000064	M19934	M27718	16:24681798-25181798	0.152830819547911	0.12177374516313	0.209464542432945
MR-PCA	myo-inositol	HMDB0000211	creatine	HMDB0000064	M19934	M27718	19:18368867-18868867	-0.0386202328215691	0.137908707745418	0.779445268313144
MR-PCA	serine	HMDB0000187	glucose	HMDB0000122	M32315	met-d-Glucose	1:119966025-120466025	0.0173535238997912	0.0219187598284717	0.42852386833791
MR-PCA	serine	HMDB0000187	glucose	HMDB0000122	M32315	met-d-Glucose	2:211323559-211823559	0.029246218186752	0.0298381118639169	0.327005583346938
MR-PCA	serine	HMDB0000187	glucose	HMDB0000122	M32315	met-d-Glucose	7:55822010-56322010	0.0261922102053851	0.0334305356957305	0.433344343893133
MR-PCA	phosphoethanolamine	HMDB0000224	3-methyl-2-oxovalerate	HMDB0000491	GCST90200281	GCST90199631	1:21573292-22073292	0.113733310549739	0.0783421348561869	0.146570718296226
MR-PCA	phosphoethanolamine	HMDB0000224	3-methyl-2-oxovalerate	HMDB0000491	GCST90200281	GCST90199631	1:27206842-27706842	0.264854238234712	0.120476788943699	0.027921757019268
MR-PCA	glycochenodeoxycholate	HMDB0000637	3-aminoisobutyrate	HMDB0002166	M32346	GCST90200310	6:156877825-157377825	-0.157063893597964	0.151174253791895	0.298823675460806
MR-PCA	glycine	HMDB0000123	citrulline	HMDB0000904	GCST90200707	GCST90200403	1:75967169-76467169	-0.0369240826427701	0.142084832888461	0.794961354053551
MR-PCA	glycine	HMDB0000123	citrulline	HMDB0000904	GCST90200707	GCST90200403	2:211036896-212058697	-0.0626680716039298	0.0297966004513834	0.0354486963449608
MR-PCA	glycine	HMDB0000123	citrulline	HMDB0000904	GCST90200707	GCST90200403	3:125659669-126159669	0.0261737429037207	0.0895503229375178	0.77007276676738
MR-PCA	glycine	HMDB0000123	citrulline	HMDB0000904	GCST90200707	GCST90200403	9:6290540-6790540	0.0710851391414527	0.0948237708767151	0.45346235645877
MR-PCA	cysteinylglycine	HMDB0000078	tyrosine	HMDB0000158	GCST90200364	M01299	16:15885043-16385043	0.0549712479972211	0.118322878253451	0.642227383117034
MR-PCA	cysteinylglycine	HMDB0000078	tyrosine	HMDB0000158	GCST90200364	M01299	16:89076223-90262231	-0.0163950680567994	0.0682897995554913	0.810267637123797
MR-PCA	cystine	HMDB0000192	glutamine	HMDB0000641	M31454	GCST90200419	22:24745202-25245202	0.0965572367442333	0.0580178255266583	0.0960587937561758
MR-PCA	citrulline	HMDB0000904	dimethylglycine	HMDB0000092	M02132	GCST90200424	10:97115163-97871266	0.108486130902539	0.122027870141901	0.373988306841268
MR-PCA	eicosapentaenoate (epa; 20:5n3)	HMDB0001999	kynurenine	HMDB0000684	GCST90200349	GCST90199636	11:61319830-61819830	-0.0258325159463482	0.0739502584228154	0.726846936540719
MR-PCA	pyruvate	HMDB0000243	mannose	HMDB0000169	met-d-Pyruvate	GCST90200435	1:25486369-25986369	-0.617389860889655	0.53540692367619	0.248860038259006
MR-PCA	pyruvate	HMDB0000243	mannose	HMDB0000169	met-d-Pyruvate	GCST90200435	1:154991807-156271079	-0.0145949473478711	0.284589239242941	0.959099013633588
MR-PCA	pyruvate	HMDB0000243	mannose	HMDB0000169	met-d-Pyruvate	GCST90200435	1:207429229-207929229	-0.138650547412743	0.499406790064437	0.781296031068944
MR-PCA	pyruvate	HMDB0000243	mannose	HMDB0000169	met-d-Pyruvate	GCST90200435	2:27480940-28253616	-5.39842519182226	0.426143126317145	8.88363418474182e-37
MR-PCA	pyruvate	HMDB0000243	mannose	HMDB0000169	met-d-Pyruvate	GCST90200435	2:60468043-60968043	-0.165192071000371	0.36888424552275	0.654286379263827
MR-PCA	pyruvate	HMDB0000243	mannose	HMDB0000169	met-d-Pyruvate	GCST90200435	2:173097338-173854224	-0.109925417139111	0.205095752873209	0.591978453704947
MR-PCA	pyruvate	HMDB0000243	mannose	HMDB0000169	met-d-Pyruvate	GCST90200435	3:56611222-57111222	-0.415626966263809	0.376767447111979	0.269966689789576
MR-PCA	pyruvate	HMDB0000243	mannose	HMDB0000169	met-d-Pyruvate	GCST90200435	5:35956855-36456855	0.120292724411606	0.389147646425615	0.757231411032262
MR-PCA	pyruvate	HMDB0000243	mannose	HMDB0000169	met-d-Pyruvate	GCST90200435	5:131157493-131957429	0.263148717969739	0.420640658469995	0.531583699237756
MR-PCA	pyruvate	HMDB0000243	mannose	HMDB0000169	met-d-Pyruvate	GCST90200435	7:50177982-50677982	0.315637710393057	0.402578265507038	0.433016279651759
MR-PCA	pyruvate	HMDB0000243	mannose	HMDB0000169	met-d-Pyruvate	GCST90200435	8:106322270-106822270	-0.0519783996425307	0.462889936663638	0.910592633499359
MR-PCA	pyruvate	HMDB0000243	mannose	HMDB0000169	met-d-Pyruvate	GCST90200435	9:135611502-136391870	-0.387213574693448	0.220769415027856	0.0794429101981564
MR-PCA	pyruvate	HMDB0000243	mannose	HMDB0000169	met-d-Pyruvate	GCST90200435	10:2869150-3388009	0.188153875442971	0.171993129349021	0.273971829097323
MR-PCA	pyruvate	HMDB0000243	mannose	HMDB0000169	met-d-Pyruvate	GCST90200435	11:56961646-57461646	-0.2856324890787	0.426179671312563	0.502720024216874
MR-PCA	pyruvate	HMDB0000243	mannose	HMDB0000169	met-d-Pyruvate	GCST90200435	12:48145900-49077761	-0.313679721317764	0.152670424298705	0.0399157134166498
MR-PCA	pyruvate	HMDB0000243	mannose	HMDB0000169	met-d-Pyruvate	GCST90200435	16:69379588-70929689	-0.104927679350588	0.269092571261027	0.696587174466036
MR-PCA	pyruvate	HMDB0000243	mannose	HMDB0000169	met-d-Pyruvate	GCST90200435	16:70994871-71494871	0.563792403268616	0.428855794245883	0.188629805342441
MR-PCA	pyruvate	HMDB0000243	mannose	HMDB0000169	met-d-Pyruvate	GCST90200435	16:87636490-88136490	-0.177673792453494	0.399012633557084	0.656114799023208
MR-PCA	pyruvate	HMDB0000243	mannose	HMDB0000169	met-d-Pyruvate	GCST90200435	18:43532791-44032791	0.436868724018931	0.390418835401702	0.263151014735803
MR-PCA	pyruvate	HMDB0000243	mannose	HMDB0000169	met-d-Pyruvate	GCST90200435	21:45449580-45972811	0.303262913278745	0.261411385766413	0.246008772155215
MR-PCA	tyrosine	HMDB0000158	inosine 5'-monophosphate (imp)	HMDB0000175	bioa_021	GCST90200395	4:99820973-100320973	2.48122321885879	0.733857341995868	0.0007220408324179
MR-PCA	tyrosine	HMDB0000158	inosine 5'-monophosphate (imp)	HMDB0000175	bioa_021	GCST90200395	6:111242119-112017012	0.15033227929001	0.187908183398254	0.423693121968012
MR-PCA	tyrosine	HMDB0000158	inosine 5'-monophosphate (imp)	HMDB0000175	bioa_021	GCST90200395	6:112114361-112614361	0.237306040456271	0.532367222737434	0.655773295567854
MR-PCA	tyrosine	HMDB0000158	inosine 5'-monophosphate (imp)	HMDB0000175	bioa_021	GCST90200395	7:27926305-28426305	0.437538964652132	0.624973706321611	0.483869978823354
MR-PCA	tyrosine	HMDB0000158	inosine 5'-monophosphate (imp)	HMDB0000175	bioa_021	GCST90200395	10:64816186-65575478	1.18906765939789	0.765586743003501	0.120388361040008
MR-PCA	tyrosine	HMDB0000158	inosine 5'-monophosphate (imp)	HMDB0000175	bioa_021	GCST90200395	11:61310081-61810081	1.18507308018911	0.583526877759745	0.0422671665260986
MR-PCA	tyrosine	HMDB0000158	inosine 5'-monophosphate (imp)	HMDB0000175	bioa_021	GCST90200395	12:46678393-47435518	0.167939994686526	0.525555043884629	0.749311097703672
MR-PCA	tyrosine	HMDB0000158	inosine 5'-monophosphate (imp)	HMDB0000175	bioa_021	GCST90200395	12:56615040-57115040	-0.134708985357515	0.472973075062895	0.775787242012821
MR-PCA	tyrosine	HMDB0000158	inosine 5'-monophosphate (imp)	HMDB0000175	bioa_021	GCST90200395	12:57594049-58094049	0.132938562492317	0.660983535312641	0.840602905619236
MR-PCA	tyrosine	HMDB0000158	inosine 5'-monophosphate (imp)	HMDB0000175	bioa_021	GCST90200395	12:59727701-60227701	-0.118233395169018	0.572424126096148	0.836362414881411
MR-PCA	tyrosine	HMDB0000158	inosine 5'-monophosphate (imp)	HMDB0000175	bioa_021	GCST90200395	12:120845172-121674861	-0.674462305189827	0.526940625498744	0.200559616437523
MR-PCA	tyrosine	HMDB0000158	inosine 5'-monophosphate (imp)	HMDB0000175	bioa_021	GCST90200395	12:122092964-122592964	0.981382674101816	0.598009971169157	0.100780646436663
MR-PCA	tyrosine	HMDB0000158	inosine 5'-monophosphate (imp)	HMDB0000175	bioa_021	GCST90200395	15:60649639-61149639	0.606006790482658	0.708952361091328	0.392666320447565
MR-PCA	tyrosine	HMDB0000158	inosine 5'-monophosphate (imp)	HMDB0000175	bioa_021	GCST90200395	16:71153235-72438683	0.28648028725432	0.258040383430133	0.266906418972744
MR-PCA	phosphoethanolamine	HMDB0000224	betaine	HMDB0000043	GCST90200281	GCST90200425	1:21573292-22073292	0.121793224558449	0.0784522731960778	0.120554608851425
MR-PCA	phosphoethanolamine	HMDB0000224	betaine	HMDB0000043	GCST90200281	GCST90200425	1:27206842-27706842	0.0381015444682994	0.120663264719525	0.752178943941235
MR-PCA	3-aminoisobutyrate	HMDB0002166	adenosine	HMDB0000050	GCST90200310	M00555	5:34511619-35593952	0.0220294961664509	0.0269302785188048	0.41334598492335
MR-PCA	3-aminoisobutyrate	HMDB0002166	adenosine	HMDB0000050	GCST90200310	M00555	12:89320-602261	-0.0058157268573959	0.0785785988758843	0.941001164946263
MR-PCA	serine	HMDB0000187	cortisone	HMDB0002802	bioa_018	M01769	1:11610843-12110843	-0.467083472990269	0.298253148711803	0.11733367112049
MR-PCA	serine	HMDB0000187	cortisone	HMDB0002802	bioa_018	M01769	1:119427250-120522606	0.019364424179356	0.0890731653484849	0.827897348285148
MR-PCA	serine	HMDB0000187	cortisone	HMDB0002802	bioa_018	M01769	2:27480940-27980940	0.224675752182981	0.209746922515458	0.284090552154672
MR-PCA	serine	HMDB0000187	cortisone	HMDB0002802	bioa_018	M01769	2:211315692-212076215	0.0938581319088689	0.17062129629214	0.582253372104481
MR-PCA	serine	HMDB0000187	cortisone	HMDB0002802	bioa_018	M01769	3:125660381-126160381	0.210797106456205	0.220173639896934	0.33835883629993
MR-PCA	serine	HMDB0000187	cortisone	HMDB0002802	bioa_018	M01769	7:55551853-56922308	0.0815259533696105	0.11703317730302	0.486049721584653
MR-PCA	serine	HMDB0000187	cortisone	HMDB0002802	bioa_018	M01769	8:126232621-126732621	0.240293939654047	0.846395240128503	0.776484905907635
MR-PCA	serine	HMDB0000187	cortisone	HMDB0002802	bioa_018	M01769	10:65065800-65565800	-1.00974175518904	0.33596412200209	0.0026514047899362
MR-PCA	trans-urocanate	HMDB0000301	citrate	HMDB0000094	GCST90200416	M01564	8:17963874-18463874	0.0981398054781022	0.138522546439033	0.47865013290293
MR-PCA	trans-urocanate	HMDB0000301	citrate	HMDB0000094	GCST90200416	M01564	12:96124750-96624750	-0.0264975603675115	0.0551367430318577	0.630815749549313
MR-PCA	arachidonate (20:4n6)	HMDB0001043	myo-inositol	HMDB0000211	GCST90200358	GCST90200401	11:61052244-62029047	-0.0291560583949923	0.0488794633635666	0.550848652491168
MR-PCA	cholesterol	HMDB0000067	acetylphosphate	HMDB0001494	M00063	M15488	1:109571511-110071511	0.647667898936699	0.152635611501514	2.20326105041483e-05
MR-PCA	alanine	HMDB0000161	ornithine	HMDB0000214	bioa_001	bioa_014	1:206985954-207485954	-0.337779438705489	0.170275446100234	0.0472866495231975
MR-PCA	alanine	HMDB0000161	ornithine	HMDB0000214	bioa_001	bioa_014	2:27143030-28594285	-0.484688253179049	0.136390691686313	0.0003798877015137
MR-PCA	alanine	HMDB0000161	ornithine	HMDB0000214	bioa_001	bioa_014	2:64958074-65458074	0.167165255720564	0.137859430761319	0.225291362788112
MR-PCA	alanine	HMDB0000161	ornithine	HMDB0000214	bioa_001	bioa_014	3:71155270-71655270	0.979223101333456	0.255936394495409	0.0001302206878827
MR-PCA	alanine	HMDB0000161	ornithine	HMDB0000214	bioa_001	bioa_014	4:88976422-89476422	0.0699390978588088	0.212635446974919	0.742219545837948
MR-PCA	alanine	HMDB0000161	ornithine	HMDB0000214	bioa_001	bioa_014	7:72732874-73232874	0.676414523803024	0.224971131569183	0.0026412411400585
MR-PCA	alanine	HMDB0000161	ornithine	HMDB0000214	bioa_001	bioa_014	8:145568681-146068681	0.482734431045764	0.253120223015986	0.0565031107679703
MR-PCA	alanine	HMDB0000161	ornithine	HMDB0000214	bioa_001	bioa_014	9:4040541-4540541	1.0063291698992	0.227343885838424	9.57910559816182e-06
MR-PCA	alanine	HMDB0000161	ornithine	HMDB0000214	bioa_001	bioa_014	11:116336283-116836283	-0.0405702803985123	0.202962608325833	0.841566285382223
MR-PCA	alanine	HMDB0000161	ornithine	HMDB0000214	bioa_001	bioa_014	12:46636543-47713425	0.799245497710253	0.0981810298377787	3.93555313710631e-16
MR-PCA	alanine	HMDB0000161	ornithine	HMDB0000214	bioa_001	bioa_014	12:56615040-57115040	0.355887647491545	0.130281028699079	0.006301000979051
MR-PCA	alanine	HMDB0000161	ornithine	HMDB0000214	bioa_001	bioa_014	12:59727701-60227701	0.842166150817675	0.176590258686588	1.85105159992229e-06
MR-PCA	alanine	HMDB0000161	ornithine	HMDB0000214	bioa_001	bioa_014	14:75116447-75616447	-0.15883969055529	0.262352778798248	0.544884593275731
MR-PCA	alanine	HMDB0000161	ornithine	HMDB0000214	bioa_001	bioa_014	16:69621701-70931491	0.0530641104745303	0.118159159955172	0.653366652544027
MR-PCA	alanine	HMDB0000161	ornithine	HMDB0000214	bioa_001	bioa_014	17:40568584-41068584	0.260315627310052	0.2925890404	0.373628539538181
MR-PCA	alanine	HMDB0000161	ornithine	HMDB0000214	bioa_001	bioa_014	22:18906543-19406543	0.155013657729785	0.223131156629779	0.487230846240413
MR-PCA	bilirubin (z,z)	HMDB0000054	choline	HMDB0000097	M27716	GCST90200327	2:234140469-234918570	0.0033566140263422	0.0343610844078086	0.922181236776238
MR-PCA	caffeine	HMDB0001847	orotidine	HMDB0000788	GCST90200436	GCST90200681	15:56384745-56884745	-0.053673856891359	0.111757931392323	0.63103621197001
MR-PCA	caffeine	HMDB0001847	orotidine	HMDB0000788	GCST90200436	GCST90200681	15:57044800-57544800	0.157139543076757	0.129233398193095	0.224009297633801
MR-PCA	1-(1-enyl-stearoyl)-2-arachidonoyl-gpe (p-18:0/20:4)*	HMDB0005779	valine	HMDB0000883	GCST90200058	M01649	11:61307803-62000560	-0.154155695584049	0.0590140982892454	0.0089965764735231
MR-PCA	dimethylglycine	HMDB0000092	docosahexaenoate (dha; 22:6n3)	HMDB0002183	GCST90200424	GCST90199651	5:78080227-78832833	-0.0041146853934328	0.0422727491971894	0.922459096760678
MR-PCA	dimethylglycine	HMDB0000092	docosahexaenoate (dha; 22:6n3)	HMDB0002183	GCST90200424	GCST90199651	10:103976834-104737382	-0.145232998373779	0.111674407625176	0.193428333571554
MR-PCA	dimethylglycine	HMDB0000092	docosahexaenoate (dha; 22:6n3)	HMDB0002183	GCST90200424	GCST90199651	15:76242337-76742337	-0.103984007997018	0.114053002481029	0.361917958449777
MR-PCA	creatine	HMDB0000064	methionine	HMDB0000696	GCST90200323	bioa_013	2:211290507-211790507	-0.0974178345320605	0.0459595809267869	0.0340362908454304
MR-PCA	creatine	HMDB0000064	methionine	HMDB0000696	GCST90200323	bioa_013	15:45404327-45904327	0.0829793568284873	0.0706548373233774	0.240221722904568
MR-PCA	tyrosine	HMDB0000158	1-methylxanthine	HMDB0010738	GCST90200427	GCST90199763	6:111308006-112158646	-0.0136414471285878	0.0980055783190174	0.889299601788446
MR-PCA	tyrosine	HMDB0000158	1-methylxanthine	HMDB0010738	GCST90200427	GCST90199763	16:71156147-71656147	-0.179830306977526	0.109573131463637	0.100758019989255
MR-PCA	phenylalanine	HMDB0000159	acetate	HMDB0000042	met-d-Phe	met-d-Acetate	2:211293055-211793055	-0.13605333036963	0.117909453731882	0.248549474495384
MR-PCA	phenylalanine	HMDB0000159	acetate	HMDB0000042	met-d-Phe	met-d-Acetate	6:17868392-18368392	0.045322458002109	0.131107956581711	0.72957714214837
MR-PCA	phenylalanine	HMDB0000159	acetate	HMDB0000042	met-d-Phe	met-d-Acetate	11:57019429-57519429	0.0225650820744852	0.0826733154762039	0.784897223963221
MR-PCA	phenylalanine	HMDB0000159	acetate	HMDB0000042	met-d-Phe	met-d-Acetate	12:56671418-57171418	0.184107666741966	0.131166235971314	0.160431775936979
MR-PCA	phenylalanine	HMDB0000159	acetate	HMDB0000042	met-d-Phe	met-d-Acetate	12:102211009-102721004	-0.115539588521346	0.0698127049284562	0.0979257709544161
MR-PCA	phenylalanine	HMDB0000159	acetate	HMDB0000042	met-d-Phe	met-d-Acetate	12:102890425-104124563	-0.0345258764967637	0.0325792834821199	0.289258617023894
MR-PCA	phenylalanine	HMDB0000159	acetate	HMDB0000042	met-d-Phe	met-d-Acetate	12:104125826-104625826	0.0787826253445658	0.0945211502523743	0.404567291235376
MR-PCA	phenylalanine	HMDB0000159	acetate	HMDB0000042	met-d-Phe	met-d-Acetate	14:55161744-55661744	-0.0946286609494016	0.0864162224565297	0.273501948090746
MR-PCA	phenylalanine	HMDB0000159	acetate	HMDB0000042	met-d-Phe	met-d-Acetate	14:55670870-56170870	-0.149115290869975	0.0941068501601101	0.11307276502095
MR-PCA	phenylalanine	HMDB0000159	acetate	HMDB0000042	met-d-Phe	met-d-Acetate	16:16004626-16504626	0.0021835833822088	0.112468773917584	0.984510029239747
MR-PCA	4-acetamidobutanoate	HMDB0003681	threonine	HMDB0000167	GCST90200311	M01284	8:18005709-18505709	0.134844112276114	0.0794690662925314	0.0897320975445581
MR-PCA	valine	HMDB0000883	serine	HMDB0000187	bioa_022	bioa_018	2:27492603-27992603	-2.49178336438053	0.263397736099472	3.074875757548281e-21
MR-PCA	valine	HMDB0000883	serine	HMDB0000187	bioa_022	bioa_018	2:64958074-65458074	-0.0327318468733638	0.109938270249964	0.765909760581287
MR-PCA	valine	HMDB0000883	serine	HMDB0000187	bioa_022	bioa_018	2:211173777-211673777	-1.88034756819047	0.253470019917719	1.18523958166167e-13
MR-PCA	valine	HMDB0000883	serine	HMDB0000187	bioa_022	bioa_018	4:88972827-89472827	-0.18579280426662	0.077584089950992	0.0166326919884289
MR-PCA	valine	HMDB0000883	serine	HMDB0000187	bioa_022	bioa_018	11:116381707-116882500	-0.192736570895032	0.145234956605581	0.184486400266048
MR-PCA	valine	HMDB0000883	serine	HMDB0000187	bioa_022	bioa_018	12:56615040-57115040	1.20091831961799	0.265176795812188	5.93348091761606e-06
MR-PCA	valine	HMDB0000883	serine	HMDB0000187	bioa_022	bioa_018	16:70059237-70559237	0.250251159582309	0.167275020978754	0.134641616098636
MR-PCA	valine	HMDB0000883	serine	HMDB0000187	bioa_022	bioa_018	17:6883609-7383609	0.255412838641264	0.163529046229228	0.118316128425564
MR-PCA	valine	HMDB0000883	serine	HMDB0000187	bioa_022	bioa_018	17:40470632-40970632	0.435467098444258	0.31114109694892	0.161638893494009
MR-PCA	valine	HMDB0000883	serine	HMDB0000187	bioa_022	bioa_018	19:49114511-49614511	0.017991207664881	0.219553069904486	0.934690698558726
MR-PCA	trans-urocanate	HMDB0000301	glucose	HMDB0000122	GCST90200416	met-d-Glucose	8:17963874-18463874	0.0586489548303527	0.0245282911074569	0.0167991745759489
MR-PCA	trans-urocanate	HMDB0000301	glucose	HMDB0000122	GCST90200416	met-d-Glucose	12:96124750-96624750	0.0007755564794443	0.0145641831562591	0.957531966936587
MR-PCA	trans-urocanate	HMDB0000301	glucose	HMDB0000122	GCST90200416	met-d-Glucose	19:51269710-51769710	0.013521423710492	0.018964421970077	0.475852581745193
MR-PCA	2-oxoarginine*	HMDB0004225	uridine	HMDB0000296	GCST90199903	GCST90200407	4:102938709-103438709	-0.177739711646421	0.132382893853297	0.179395563092942
MR-PCA	2-oxoarginine*	HMDB0004225	uridine	HMDB0000296	GCST90199903	GCST90200407	6:160310824-160819068	-0.0521403931671141	0.073373718879396	0.477323454178289
MR-PCA	n-stearoyl-sphingosine (d18:1/18:0)*	HMDB0004950	dimethylglycine	HMDB0000092	GCST90200341	GCST90200424	10:64645010-65401382	-0.523660421768311	0.133717324555662	8.99650155073339e-05
MR-PCA	n-stearoyl-sphingosine (d18:1/18:0)*	HMDB0004950	dimethylglycine	HMDB0000092	GCST90200341	GCST90200424	14:63982220-64482220	-0.111999996076854	0.137519927084925	0.415400149624493
MR-PCA	n-stearoyl-sphingosine (d18:1/18:0)*	HMDB0004950	dimethylglycine	HMDB0000092	GCST90200341	GCST90200424	18:55052269-55552269	0.0426726809226827	0.0861854280335451	0.620510897814214
MR-PCA	n-stearoyl-sphingosine (d18:1/18:0)*	HMDB0004950	dimethylglycine	HMDB0000092	GCST90200341	GCST90200424	19:8013648-8513648	0.0875835804061369	0.0648214697074499	0.17664713250117
MR-PCA	creatinine	HMDB0000562	1-methylxanthine	HMDB0010738	M00513	GCST90199763	7:23845366-24345366	-0.0160520243826849	0.138674812769357	0.9078483075697
MR-PCA	eicosapentaenoate (epa; 20:5n3)	HMDB0001999	ornithine	HMDB0000214	GCST90200349	GCST90200404	11:61319830-61819830	-0.115993827883598	0.0738974018824863	0.116494130772311
MR-PCA	3-aminoisobutyrate	HMDB0002166	glucose	HMDB0000122	GCST90200310	M20489	5:34511619-35593952	-0.0394957791178408	0.0269627339717025	0.142967734762373
MR-PCA	3-aminoisobutyrate	HMDB0002166	glucose	HMDB0000122	GCST90200310	M20489	12:89320-602261	0.0137174066396253	0.0786889082114923	0.861610425236773
MR-PCA	alanine	HMDB0000161	3-aminoisobutyrate	HMDB0002166	met-d-Ala	GCST90200310	1:206970800-207470800	0.0401586452459977	0.330173805622988	0.903193000176609
MR-PCA	alanine	HMDB0000161	3-aminoisobutyrate	HMDB0002166	met-d-Ala	GCST90200310	2:27480940-28253616	-0.963316941337357	0.348019541748775	0.0056402027644194
MR-PCA	alanine	HMDB0000161	3-aminoisobutyrate	HMDB0002166	met-d-Ala	GCST90200310	2:64970910-65916674	0.0244582525970887	0.234997380851154	0.917106790328247
MR-PCA	alanine	HMDB0000161	3-aminoisobutyrate	HMDB0002166	met-d-Ala	GCST90200310	2:211290507-211790507	-1.58927837452412	0.446507623441272	0.0003717691562715
MR-PCA	alanine	HMDB0000161	3-aminoisobutyrate	HMDB0002166	met-d-Ala	GCST90200310	3:122879946-123379946	0.276351446709813	0.423494793321687	0.514046551532416
MR-PCA	alanine	HMDB0000161	3-aminoisobutyrate	HMDB0002166	met-d-Ala	GCST90200310	3:159754026-160551365	-0.0074015910130786	0.36019142804959	0.983605385524657
MR-PCA	alanine	HMDB0000161	3-aminoisobutyrate	HMDB0002166	met-d-Ala	GCST90200310	4:88958565-89458565	0.261791464102099	0.35159331947553	0.456522032678943
MR-PCA	alanine	HMDB0000161	3-aminoisobutyrate	HMDB0002166	met-d-Ala	GCST90200310	5:35692098-36469710	0.585991930157332	0.387626896580857	0.130599463366513
MR-PCA	alanine	HMDB0000161	3-aminoisobutyrate	HMDB0002166	met-d-Ala	GCST90200310	6:20453952-20953952	-0.23253296326659	0.439230923563733	0.596521504729999
MR-PCA	alanine	HMDB0000161	3-aminoisobutyrate	HMDB0002166	met-d-Ala	GCST90200310	7:94972201-95472201	-0.652961561236291	0.362091911123139	0.0713405846909614
MR-PCA	alanine	HMDB0000161	3-aminoisobutyrate	HMDB0002166	met-d-Ala	GCST90200310	8:17128898-17669461	0.0535899745051052	0.340715235657067	0.87501890293173
MR-PCA	alanine	HMDB0000161	3-aminoisobutyrate	HMDB0002166	met-d-Ala	GCST90200310	8:49725746-50225746	1.01885013174475	0.544280057080078	0.0612173144104796
MR-PCA	alanine	HMDB0000161	3-aminoisobutyrate	HMDB0002166	met-d-Ala	GCST90200310	8:117935733-118435733	0.314345247173367	0.403046260037038	0.435435909006
MR-PCA	alanine	HMDB0000161	3-aminoisobutyrate	HMDB0002166	met-d-Ala	GCST90200310	8:145497920-145997920	-0.650513140234373	0.484632060440251	0.179504411016646
MR-PCA	alanine	HMDB0000161	3-aminoisobutyrate	HMDB0002166	met-d-Ala	GCST90200310	9:4033137-4533137	0.227500776917771	0.362702718742259	0.530503510445914
MR-PCA	alanine	HMDB0000161	3-aminoisobutyrate	HMDB0002166	met-d-Ala	GCST90200310	11:8005408-8505408	-0.153202724942279	0.271918935839551	0.573153532866892
MR-PCA	alanine	HMDB0000161	3-aminoisobutyrate	HMDB0002166	met-d-Ala	GCST90200310	12:4040249-4540249	-0.404474172506834	0.317424364633004	0.202579098563952
MR-PCA	alanine	HMDB0000161	3-aminoisobutyrate	HMDB0002166	met-d-Ala	GCST90200310	12:45894827-46394827	-0.432405069988262	0.375910274267648	0.250025279927131
MR-PCA	alanine	HMDB0000161	3-aminoisobutyrate	HMDB0002166	met-d-Ala	GCST90200310	12:46544011-47796599	-0.267465280519386	0.198707041233142	0.178293423071658
MR-PCA	alanine	HMDB0000161	3-aminoisobutyrate	HMDB0002166	met-d-Ala	GCST90200310	12:56109642-56609642	0.677351966961359	0.354496131484755	0.0560372658989676
MR-PCA	alanine	HMDB0000161	3-aminoisobutyrate	HMDB0002166	met-d-Ala	GCST90200310	12:56610577-57110577	0.296776047903887	0.233863554021937	0.204436187127443
MR-PCA	alanine	HMDB0000161	3-aminoisobutyrate	HMDB0002166	met-d-Ala	GCST90200310	12:59740767-60240767	0.217308843109721	0.370825060276661	0.557865805559688
MR-PCA	alanine	HMDB0000161	3-aminoisobutyrate	HMDB0002166	met-d-Ala	GCST90200310	12:122367989-122867989	0.0286955750877178	0.444473223064854	0.948523646064363
MR-PCA	alanine	HMDB0000161	3-aminoisobutyrate	HMDB0002166	met-d-Ala	GCST90200310	12:132815816-133315816	-0.128669812222732	0.394787759939104	0.744483761265803
MR-PCA	alanine	HMDB0000161	3-aminoisobutyrate	HMDB0002166	met-d-Ala	GCST90200310	16:69383883-70933639	-0.0960397930922574	0.205660862905729	0.640513201579193
MR-PCA	alanine	HMDB0000161	3-aminoisobutyrate	HMDB0002166	met-d-Ala	GCST90200310	16:70994871-71494871	0.422061646918239	0.338558024819314	0.21252771762908
MR-PCA	alanine	HMDB0000161	3-aminoisobutyrate	HMDB0002166	met-d-Ala	GCST90200310	17:79391534-79891534	-0.444642374375597	0.435863062120667	0.307660947754957
MR-PCA	alanine	HMDB0000161	3-aminoisobutyrate	HMDB0002166	met-d-Ala	GCST90200310	21:32796216-33296216	0.592006180044864	0.547915612290799	0.279933102742558
MR-PCA	alanine	HMDB0000161	3-aminoisobutyrate	HMDB0002166	met-d-Ala	GCST90200310	22:18934095-19434095	0.174631514190379	0.446718898715806	0.695856101549718
MR-PCA	threonine	HMDB0000167	serine	HMDB0000187	GCST90200432	M32315	2:27589369-28089369	0.131157367983905	0.166808591882834	0.431706597705367
MR-PCA	threonine	HMDB0000167	serine	HMDB0000187	GCST90200432	M32315	14:100594368-101094368	-0.0541819556999605	0.255235759814851	0.831887043044111
MR-PCA	eicosapentaenoate (epa; 20:5n3)	HMDB0001999	cholesterol	HMDB0000067	M18467	GCST90200368	11:61330635-61830635	0.230190608058474	0.0925944587106959	0.0129184893115754
MR-PCA	tyrosine	HMDB0000158	inositol 1-phosphate (i1p)	HMDB0000213	bioa_021	M01481	4:99820973-100320973	-0.400783835477898	1.18275215927451	0.734717467222471
MR-PCA	tyrosine	HMDB0000158	inositol 1-phosphate (i1p)	HMDB0000213	bioa_021	M01481	4:148735862-149235862	-0.785366734384442	1.02007584453804	0.441353199640483
MR-PCA	tyrosine	HMDB0000158	inositol 1-phosphate (i1p)	HMDB0000213	bioa_021	M01481	6:111242119-112017012	0.276450044042644	0.283888533695739	0.330156920332763
MR-PCA	tyrosine	HMDB0000158	inositol 1-phosphate (i1p)	HMDB0000213	bioa_021	M01481	6:112114361-112614361	0.454776895119888	0.830072178310415	0.583776825584329
MR-PCA	tyrosine	HMDB0000158	inositol 1-phosphate (i1p)	HMDB0000213	bioa_021	M01481	7:27926305-28426305	0.857853864534982	0.980592117033694	0.381665044531457
MR-PCA	tyrosine	HMDB0000158	inositol 1-phosphate (i1p)	HMDB0000213	bioa_021	M01481	8:8933358-9433358	0.252139913572429	1.0624911055719	0.812416195770769
MR-PCA	tyrosine	HMDB0000158	inositol 1-phosphate (i1p)	HMDB0000213	bioa_021	M01481	10:64816186-65575478	1.51753313071482	1.13589457470311	0.181555609976119
MR-PCA	tyrosine	HMDB0000158	inositol 1-phosphate (i1p)	HMDB0000213	bioa_021	M01481	11:61310081-61810081	0.865846524830126	0.989583429785072	0.38159533666492
MR-PCA	tyrosine	HMDB0000158	inositol 1-phosphate (i1p)	HMDB0000213	bioa_021	M01481	12:20701307-21201307	-1.34663910949352	1.10005959757741	0.220895251685522
MR-PCA	tyrosine	HMDB0000158	inositol 1-phosphate (i1p)	HMDB0000213	bioa_021	M01481	12:46678393-47435518	-1.19721576177492	0.76562701792144	0.1178865666461
MR-PCA	tyrosine	HMDB0000158	inositol 1-phosphate (i1p)	HMDB0000213	bioa_021	M01481	12:56615040-57115040	0.50098426290392	0.733836822678823	0.494801714369123
MR-PCA	tyrosine	HMDB0000158	inositol 1-phosphate (i1p)	HMDB0000213	bioa_021	M01481	12:57594049-58094049	0.234856633075007	1.09185749971894	0.829690721387795
MR-PCA	tyrosine	HMDB0000158	inositol 1-phosphate (i1p)	HMDB0000213	bioa_021	M01481	12:59727701-60227701	0.698160740807582	0.92661906696657	0.451179802686867
MR-PCA	tyrosine	HMDB0000158	inositol 1-phosphate (i1p)	HMDB0000213	bioa_021	M01481	12:120845172-121674861	-0.447759353804868	0.77927546802428	0.565572555520159
MR-PCA	tyrosine	HMDB0000158	inositol 1-phosphate (i1p)	HMDB0000213	bioa_021	M01481	12:122092964-122592964	-0.860218547095762	0.957442797567504	0.368943427327164
MR-PCA	tyrosine	HMDB0000158	inositol 1-phosphate (i1p)	HMDB0000213	bioa_021	M01481	15:60649639-61149639	0.0729986092971085	1.09595959117689	0.946894552003586
MR-PCA	tyrosine	HMDB0000158	inositol 1-phosphate (i1p)	HMDB0000213	bioa_021	M01481	16:71153235-72438683	0.321089416669347	0.430191351361168	0.455433410989849
MR-PCA	threonine	HMDB0000167	serine	HMDB0000187	bioa_019	GCST90200415	2:27191397-28253174	0.631668281667159	0.181688837534169	0.0005077223767859
MR-PCA	threonine	HMDB0000167	serine	HMDB0000187	bioa_019	GCST90200415	6:126521687-127323798	0.679928056826639	0.322144226293448	0.0348039164393513
MR-PCA	threonine	HMDB0000167	serine	HMDB0000187	bioa_019	GCST90200415	8:74631674-75131674	0.0459107778932213	0.190514255093225	0.809567962179349
MR-PCA	threonine	HMDB0000167	serine	HMDB0000187	bioa_019	GCST90200415	12:46636543-47464292	0.631941858732212	0.152391929795223	3.37125309857812e-05
MR-PCA	threonine	HMDB0000167	serine	HMDB0000187	bioa_019	GCST90200415	12:56615040-57115040	0.526170202653079	0.226181359546168	0.0200014900224
MR-PCA	threonine	HMDB0000167	serine	HMDB0000187	bioa_019	GCST90200415	12:59727701-60227701	0.736065275966151	0.274655179300573	0.0073630652555759
MR-PCA	threonine	HMDB0000167	serine	HMDB0000187	bioa_019	GCST90200415	16:1654524-2154524	-0.277022385747681	0.218129234295531	0.204087474557012
MR-PCA	threonine	HMDB0000167	serine	HMDB0000187	bioa_019	GCST90200415	20:42792364-43292364	0.589664266964777	0.27595006806012	0.0326100865313381
MR-PCA	betaine	HMDB0000043	1-stearoyl-2-oleoyl-gps (18:0/18:1)	HMDB0010163	GCST90200425	GCST90199652	2:211290507-211790507	0.200722904290719	0.102773688096987	0.0508128029970392
MR-PCA	betaine	HMDB0000043	1-stearoyl-2-oleoyl-gps (18:0/18:1)	HMDB0010163	GCST90200425	GCST90199652	5:78081434-78907016	0.0088381212987903	0.0604357247369816	0.883731917612387
MR-PCA	betaine	HMDB0000043	1-stearoyl-2-oleoyl-gps (18:0/18:1)	HMDB0010163	GCST90200425	GCST90199652	6:160264283-160825366	0.0966147983044006	0.0757645414790279	0.202239138491213
MR-PCA	betaine	HMDB0000043	1-stearoyl-2-oleoyl-gps (18:0/18:1)	HMDB0010163	GCST90200425	GCST90199652	12:68601-568601	0.0512387735802095	0.0710918616299929	0.471069278706733
MR-PCA	betaine	HMDB0000043	1-stearoyl-2-oleoyl-gps (18:0/18:1)	HMDB0010163	GCST90200425	GCST90199652	17:17178278-17678278	0.0836403030563138	0.108618277528573	0.441276795523153
MR-PCA	betaine	HMDB0000043	1-stearoyl-2-oleoyl-gps (18:0/18:1)	HMDB0010163	GCST90200425	GCST90199652	21:44165982-44665982	0.0642721847670664	0.118286603138492	0.586882099859651
MR-PCA	retinol (vitamin a)	HMDB0000305	flavin adenine dinucleotide (fad)	HMDB0001248	GCST90200405	GCST90200376	18:28939457-29439457	0.0807723393217986	0.116099165206782	0.486605125342981
MR-PCA	retinol (vitamin a)	HMDB0000305	flavin adenine dinucleotide (fad)	HMDB0001248	GCST90200405	GCST90200376	20:38915692-39415692	0.205145838326422	0.111416854588651	0.0655855164902124
MR-PCA	histidine	HMDB0000177	leucine	HMDB0000687	M00059	met-d-Leu	4:9731889-10602550	0.0171958718095107	0.0336909019130924	0.609770519389307
MR-PCA	asparagine	HMDB0000168	urea	HMDB0000294	bioa_003	GCST90200417	2:27480940-27980940	0.272924883957174	0.327578636456619	0.404755415604465
MR-PCA	asparagine	HMDB0000168	urea	HMDB0000294	bioa_003	GCST90200417	4:178111051-178611051	0.0926608925042513	0.229402792948671	0.686269893365571
MR-PCA	asparagine	HMDB0000168	urea	HMDB0000294	bioa_003	GCST90200417	7:97252737-97752737	-0.297885057560621	0.238539081200403	0.211742140379166
MR-PCA	asparagine	HMDB0000168	urea	HMDB0000294	bioa_003	GCST90200417	11:61853420-62353420	-0.321073453809772	0.173449372933633	0.0641540738311868
MR-PCA	asparagine	HMDB0000168	urea	HMDB0000294	bioa_003	GCST90200417	12:46900176-47400176	0.333574746711232	0.254523713788538	0.189998294879805
MR-PCA	asparagine	HMDB0000168	urea	HMDB0000294	bioa_003	GCST90200417	14:103514503-104812812	0.127883899224209	0.119922860198613	0.286249790465233
MR-PCA	alpha-ketoglutaramate*	HMDB0001552	heme	HMDB0003178	GCST90199885	M32593	3:99879368-100379368	-0.0904805339743084	0.0879575543199797	0.303628163289814
MR-PCA	biliverdin	HMDB0001008	isoleucine	HMDB0000172	GCST90200706	met-d-Ile	2:233898737-234978158	0.0030904103584342	0.0071479713956958	0.665488584784438
MR-PCA	biliverdin	HMDB0001008	isoleucine	HMDB0000172	GCST90200706	met-d-Ile	12:21102315-21602315	-0.139321840259679	0.0288784295513919	1.40407182719566e-06
MR-PCA	n-acetylornithine	HMDB0003357	phosphate	HMDB0001429	bioa_023	M11438	2:72878681-74437061	-0.0188039502153788	0.0258158416345046	0.466376084196878
MR-PCA	n-acetylornithine	HMDB0003357	phosphate	HMDB0001429	bioa_023	M11438	5:950573-1450573	0.0028651393414996	0.21512024275126	0.989373464669607
MR-PCA	n-acetylornithine	HMDB0003357	phosphate	HMDB0001429	bioa_023	M11438	14:23348952-23848952	0.322355385227742	0.23262686901071	0.165832838509653
MR-PCA	n-acetylornithine	HMDB0003357	phosphate	HMDB0001429	bioa_023	M11438	17:37301988-37801988	-0.354738135179926	0.319388846720986	0.266707016024866
MR-PCA	glycochenodeoxycholate	HMDB0000637	gluconate	HMDB0000625	M32346	GCST90200373	6:156877825-157377825	0.067595738969162	0.152645291305033	0.657889533323404
MR-PCA	n1-methyl-2-pyridone-5-carboxamide	HMDB0004193	cysteine	HMDB0000574	GCST90199778	M31453	2:135485648-135985648	-0.0320707110997638	0.163373305574009	0.844372816540333
MR-PCA	glycine	HMDB0000123	docosahexaenoate (dha; 22:6n3)	HMDB0002183	M32338	GCST90199651	2:211289363-212090389	-0.0208092367721246	0.0405350174867032	0.607696411481798
MR-PCA	isoleucine	HMDB0000172	hypoxanthine	HMDB0000157	met-d-Ile	M03127	2:27480940-28253174	-0.0560556771812267	0.400285579867333	0.88862900893227
MR-PCA	isoleucine	HMDB0000172	hypoxanthine	HMDB0000157	met-d-Ile	M03127	2:165251927-165751927	0.589530103206848	0.53708096503249	0.272354762720649
MR-PCA	isoleucine	HMDB0000172	hypoxanthine	HMDB0000157	met-d-Ile	M03127	4:88890833-89475171	-0.0872774803768213	0.237184106870454	0.712892948568033
MR-PCA	isoleucine	HMDB0000172	hypoxanthine	HMDB0000157	met-d-Ile	M03127	8:76193463-76693463	0.220892462052561	0.594572627874924	0.710254220946641
MR-PCA	isoleucine	HMDB0000172	hypoxanthine	HMDB0000157	met-d-Ile	M03127	12:56611458-57111458	0.535335625169054	0.502612540219556	0.286827970793762
MR-PCA	isoleucine	HMDB0000172	hypoxanthine	HMDB0000157	met-d-Ile	M03127	16:69865519-70914672	0.272639952870985	0.341371244407297	0.42448691577763
MR-PCA	isoleucine	HMDB0000172	hypoxanthine	HMDB0000157	met-d-Ile	M03127	19:49069664-49569664	0.0006635551791997	0.469809358270348	0.99887307426432
MR-PCA	1-methylxanthine	HMDB0010738	glutamine	HMDB0000641	GCST90199763	M00053	8:18005709-18505709	-0.0236042371197753	0.0576866892598572	0.682407600953047
MR-PCA	1-methylxanthine	HMDB0010738	glutamine	HMDB0000641	GCST90199763	M00053	15:74275585-74775585	-0.0289861361187082	0.154124642473457	0.850822212278241
MR-PCA	1-methylxanthine	HMDB0010738	glutamine	HMDB0000641	GCST90199763	M00053	15:74777880-75599999	-0.0756025843292057	0.113588110537966	0.505676161557411
MR-PCA	alpha-aminoadipic acid	HMDB0000510	3-(4-hydroxyphenyl)lactate	HMDB0000755	bioa_025	GCST90200371	3:2996317-3496317	-0.0385347855023563	0.107451208870938	0.719874975427113
MR-PCA	alpha-aminoadipic acid	HMDB0000510	3-(4-hydroxyphenyl)lactate	HMDB0000755	bioa_025	GCST90200371	5:36380209-36880209	0.109770542922903	0.10523316767263	0.296893946377358
MR-PCA	sphingosine 1-phosphate	HMDB0000277	n-acetylornithine	HMDB0003357	GCST90199657	bioa_023	17:74160792-74684003	0.0895296564437979	0.0647988685523413	0.167077772825234
MR-PCA	pyruvate	HMDB0000243	7-methylxanthine	HMDB0001991	met-d-Pyruvate	GCST90199754	1:25486369-25986369	-0.618219273972028	0.541810304375522	0.253859387968514
MR-PCA	pyruvate	HMDB0000243	7-methylxanthine	HMDB0001991	met-d-Pyruvate	GCST90199754	1:154991807-156271079	-0.474778524950797	0.287973340632676	0.0992113321331317
MR-PCA	pyruvate	HMDB0000243	7-methylxanthine	HMDB0001991	met-d-Pyruvate	GCST90199754	1:207429229-207929229	0.606290938330277	0.505306459579163	0.230198383448428
MR-PCA	pyruvate	HMDB0000243	7-methylxanthine	HMDB0001991	met-d-Pyruvate	GCST90199754	2:27480940-28253616	-0.533557116735566	0.432489510894138	0.217319189748436
MR-PCA	pyruvate	HMDB0000243	7-methylxanthine	HMDB0001991	met-d-Pyruvate	GCST90199754	2:60468043-60968043	0.305681615270792	0.37330427355544	0.412869843289937
MR-PCA	pyruvate	HMDB0000243	7-methylxanthine	HMDB0001991	met-d-Pyruvate	GCST90199754	2:173097338-173854224	-0.166888672709725	0.207552192783228	0.42135048065837
MR-PCA	pyruvate	HMDB0000243	7-methylxanthine	HMDB0001991	met-d-Pyruvate	GCST90199754	3:56611222-57111222	0.798553781683944	0.381248246994356	0.0362086180409781
MR-PCA	pyruvate	HMDB0000243	7-methylxanthine	HMDB0001991	met-d-Pyruvate	GCST90199754	5:35956855-36456855	-0.151013120960034	0.393769997764445	0.701344689758688
MR-PCA	pyruvate	HMDB0000243	7-methylxanthine	HMDB0001991	met-d-Pyruvate	GCST90199754	5:131157493-131957429	0.486692798216735	0.425658439414465	0.252877487218596
MR-PCA	pyruvate	HMDB0000243	7-methylxanthine	HMDB0001991	met-d-Pyruvate	GCST90199754	7:50177982-50677982	-0.170598799654579	0.407379475297062	0.675383340470469
MR-PCA	pyruvate	HMDB0000243	7-methylxanthine	HMDB0001991	met-d-Pyruvate	GCST90199754	8:106322270-106822270	-0.592957178331479	0.468375236309727	0.205517569868683
MR-PCA	pyruvate	HMDB0000243	7-methylxanthine	HMDB0001991	met-d-Pyruvate	GCST90199754	9:135611502-136391870	-0.325473982064077	0.223402048263975	0.14514455705533
MR-PCA	pyruvate	HMDB0000243	7-methylxanthine	HMDB0001991	met-d-Pyruvate	GCST90199754	10:2869150-3388009	0.129046120532665	0.174054618930778	0.458443888729858
MR-PCA	pyruvate	HMDB0000243	7-methylxanthine	HMDB0001991	met-d-Pyruvate	GCST90199754	11:56961646-57461646	-0.563787680351239	0.431276698528995	0.191126861905141
MR-PCA	pyruvate	HMDB0000243	7-methylxanthine	HMDB0001991	met-d-Pyruvate	GCST90199754	12:48145900-49077761	-0.0633048918020955	0.154502943060607	0.682002116764627
MR-PCA	pyruvate	HMDB0000243	7-methylxanthine	HMDB0001991	met-d-Pyruvate	GCST90199754	16:69379588-70929689	-0.108707601305489	0.27229730834286	0.689728212970423
MR-PCA	pyruvate	HMDB0000243	7-methylxanthine	HMDB0001991	met-d-Pyruvate	GCST90199754	16:70994871-71494871	-0.332435569288947	0.433953674967272	0.443639207678496
MR-PCA	pyruvate	HMDB0000243	7-methylxanthine	HMDB0001991	met-d-Pyruvate	GCST90199754	16:87636490-88136490	-0.356129657443305	0.403808412056559	0.377816129674511
MR-PCA	pyruvate	HMDB0000243	7-methylxanthine	HMDB0001991	met-d-Pyruvate	GCST90199754	18:43532791-44032791	-0.0273913325365204	0.395120156088626	0.944731676449812
MR-PCA	pyruvate	HMDB0000243	7-methylxanthine	HMDB0001991	met-d-Pyruvate	GCST90199754	21:45449580-45972811	-0.0911942817665205	0.264538137150247	0.730297220958569
MR-PCA	acetate	HMDB0000042	kynurenine	HMDB0000684	met-d-Acetate	bioa_027	2:27480940-27980940	0.24129669525598	0.294284377239009	0.412248059398124
MR-PCA	acetate	HMDB0000042	kynurenine	HMDB0000684	met-d-Acetate	bioa_027	9:4513491-5013491	-0.347872939146465	0.228465241723027	0.1278459221639
MR-PCA	acetate	HMDB0000042	kynurenine	HMDB0000684	met-d-Acetate	bioa_027	12:111634608-112523499	-3.11046138490192	0.257678056608747	1.5008730805050001e-33
MR-PCA	acetate	HMDB0000042	kynurenine	HMDB0000684	met-d-Acetate	bioa_027	12:112590766-113090766	-3.71212865653318	0.299211046341476	2.41291537917378e-35
MR-PCA	acetate	HMDB0000042	kynurenine	HMDB0000684	met-d-Acetate	bioa_027	20:24698737-26432690	-0.007682260509358	0.124124980644849	0.950649369540049
MR-PCA	acetate	HMDB0000042	kynurenine	HMDB0000684	met-d-Acetate	bioa_027	20:29267804-29767804	-0.537087374542383	0.317769750453915	0.0909939461143591
MR-PCA	acetate	HMDB0000042	kynurenine	HMDB0000684	met-d-Acetate	bioa_027	20:32973832-34017690	0.0907971007153714	0.282384120800174	0.747803054613507
MR-PCA	4-methyl-2-oxopentanoate	HMDB0000695	glucose	HMDB0000122	M22116	M20489	4:88976422-89476422	0.120720775116052	0.148363595601025	0.415827195152885
MR-PCA	4-methyl-2-oxopentanoate	HMDB0000695	glucose	HMDB0000122	M22116	M20489	13:48209901-48709901	0.188358856684453	0.182867951091077	0.302997511856953
MR-PCA	tyrosine	HMDB0000158	asparagine	HMDB0000168	met-d-Tyr	M34283	3:135701113-136607693	-0.652711657972296	0.510779800410059	0.201294249536368
MR-PCA	tyrosine	HMDB0000158	asparagine	HMDB0000168	met-d-Tyr	M34283	3:186140627-186640627	0.0279316889077413	0.469390757566278	0.952548878798452
MR-PCA	tyrosine	HMDB0000158	asparagine	HMDB0000168	met-d-Tyr	M34283	4:99789651-100289651	-0.790199866861428	0.415523444408309	0.0572107218904154
MR-PCA	tyrosine	HMDB0000158	asparagine	HMDB0000168	met-d-Tyr	M34283	5:89941256-90441256	-0.58668296189239	0.619386203127422	0.343536587253892
MR-PCA	tyrosine	HMDB0000158	asparagine	HMDB0000168	met-d-Tyr	M34283	6:43031486-43531486	-0.465150087362521	0.600617399008288	0.438662813258577
MR-PCA	tyrosine	HMDB0000158	asparagine	HMDB0000168	met-d-Tyr	M34283	6:110683901-112778738	0.109197115069108	0.115649224256161	0.345062518229008
MR-PCA	tyrosine	HMDB0000158	asparagine	HMDB0000168	met-d-Tyr	M34283	7:27916442-28416442	0.0262517840232603	0.518835360274826	0.959646236737684
MR-PCA	tyrosine	HMDB0000158	asparagine	HMDB0000168	met-d-Tyr	M34283	8:126236230-126736230	-0.908313268465194	0.498553458243321	0.0684705490807467
MR-PCA	tyrosine	HMDB0000158	asparagine	HMDB0000168	met-d-Tyr	M34283	9:21884651-22384651	-0.0225715450544022	0.553567463562757	0.967475512226867
MR-PCA	tyrosine	HMDB0000158	asparagine	HMDB0000168	met-d-Tyr	M34283	10:64760672-65511176	-0.845719372173921	0.546305682259343	0.121605472835684
MR-PCA	tyrosine	HMDB0000158	asparagine	HMDB0000168	met-d-Tyr	M34283	11:61320783-61820783	0.183107536439826	0.463447365279827	0.69276991304824
MR-PCA	tyrosine	HMDB0000158	asparagine	HMDB0000168	met-d-Tyr	M34283	12:21081549-21581549	0.527099114569652	0.371601137884141	0.156058264171114
MR-PCA	tyrosine	HMDB0000158	asparagine	HMDB0000168	met-d-Tyr	M34283	12:46690648-47449549	0.554963585834456	0.418673795238965	0.184996288878664
MR-PCA	tyrosine	HMDB0000158	asparagine	HMDB0000168	met-d-Tyr	M34283	12:56615040-57115040	0.642406675631421	0.323733781697523	0.0472149274376091
MR-PCA	tyrosine	HMDB0000158	asparagine	HMDB0000168	met-d-Tyr	M34283	12:59740603-60240603	0.854445509738811	0.620177792272831	0.168282701110232
MR-PCA	tyrosine	HMDB0000158	asparagine	HMDB0000168	met-d-Tyr	M34283	12:121174574-121674574	0.330834263351676	0.265810883280102	0.213270466501291
MR-PCA	tyrosine	HMDB0000158	asparagine	HMDB0000168	met-d-Tyr	M34283	12:122076812-122576812	0.701505509960153	0.531768217005756	0.187104220494844
MR-PCA	tyrosine	HMDB0000158	asparagine	HMDB0000168	met-d-Tyr	M34283	14:102441854-102941854	0.300854554873548	0.621059707999866	0.628086900640803
MR-PCA	tyrosine	HMDB0000158	asparagine	HMDB0000168	met-d-Tyr	M34283	16:70194094-72795019	0.0022221476811858	0.167322999327745	0.989403936003305
MR-PCA	tyrosine	HMDB0000158	asparagine	HMDB0000168	met-d-Tyr	M34283	16:79505446-80005446	-0.12000729114595	0.651051280408362	0.853755775034547
MR-PCA	tyrosine	HMDB0000158	asparagine	HMDB0000168	met-d-Tyr	M34283	20:42792364-43292364	-0.403612957570944	0.494478004906194	0.41436261634497
MR-PCA	3-methyl-2-oxovalerate	HMDB0000491	biliverdin	HMDB0001008	M15676	GCST90200706	4:88976422-89476422	0.0337974122153054	0.126362302547151	0.789111652480399
MR-PCA	histidine	HMDB0000177	methionine	HMDB0000696	GCST90200377	GCST90200391	2:211293055-211793055	0.58922983282914	0.11356422219951	2.11976061161112e-07
MR-PCA	histidine	HMDB0000177	methionine	HMDB0000696	GCST90200377	GCST90200391	12:96129884-96629884	0.17509938641351	0.0749945994362411	0.019552480461011
MR-PCA	spermidine	HMDB0001257	docosapentaenoate (n6 dpa; 22:5n6)	HMDB0001976	GCST90200423	GCST90199796	1:247789451-248289451	0.115626133292715	0.0882045211689943	0.189896046397478
MR-PCA	beta-alanine	HMDB0000056	2-hydroxyglutarate	HMDB0059655	GCST90200361	M37253	3:30500404-31000404	-0.0184473515632418	0.0929796585874002	0.842730541498261
MR-PCA	spermidine	HMDB0001257	glycochenodeoxycholate	HMDB0000637	bioa_033	M32346	1:247760300-248289451	-0.0151742714147706	0.0915964355228069	0.868421038785876
MR-PCA	sarcosine	HMDB0000271	glycerol 3-phosphate	HMDB0000126	bioa_031	GCST90199638	1:157842259-158342259	-0.0778606360771087	0.16704077805215	0.641131370983986
MR-PCA	sarcosine	HMDB0000271	glycerol 3-phosphate	HMDB0000126	bioa_031	GCST90199638	9:136282183-136851769	0.0576806144819506	0.100689243812226	0.566741007964397
MR-PCA	pantothenate	HMDB0000210	glycerophosphorylcholine (gpc)	HMDB0000086	M01508	GCST90199629	2:27200724-27700724	0.247864004919186	0.155064442873884	0.109941077291266
MR-PCA	theobromine	HMDB0002825	cystine	HMDB0000192	GCST90199644	GCST90200382	19:41121480-41621480	0.0407572213684528	0.0896545687612758	0.649394992915605
MR-PCA	4-acetamidobutanoate	HMDB0003681	dehydroepiandrosterone sulfate (dhea-s)	HMDB0001032	GCST90200311	GCST90199673	8:18005709-18505709	0.0109484773638903	0.0580303735488966	0.850352994962513
MR-PCA	4-acetamidobutanoate	HMDB0003681	dehydroepiandrosterone sulfate (dhea-s)	HMDB0001032	GCST90200311	GCST90199673	22:50435332-50935332	-0.182162291442057	0.11316975948924	0.1074770113818
MR-PCA	octanoylcarnitine (c8)	HMDB0000791	octanoylcarnitine (c8)	HMDB0000791	GCST90199720	M33936	1:75544097-76764092	0.81276336527733	0.0417626110247419	2.32834775084744e-84
MR-PCA	octanoylcarnitine (c8)	HMDB0000791	octanoylcarnitine (c8)	HMDB0000791	GCST90199720	M33936	4:159109555-159887113	0.830957947651585	0.100037338498117	9.858452813679632e-17
MR-PCA	2-oxoarginine*	HMDB0004225	eicosapentaenoate (epa; 20:5n3)	HMDB0001999	GCST90199903	M18467	4:102938709-103438709	-0.0455307963577143	0.168918327075142	0.787511657798759
MR-PCA	2-oxoarginine*	HMDB0004225	eicosapentaenoate (epa; 20:5n3)	HMDB0001999	GCST90199903	M18467	6:160310824-160819068	0.142836185541942	0.0963346001469177	0.138151723392416
MR-PCA	betaine	HMDB0000043	n-acetylglucosaminylasparagine	HMDB0000489	M03141	GCST90200316	2:211337631-211837631	-0.445883661260711	0.0912288737980743	1.02110055289297e-06
MR-PCA	betaine	HMDB0000043	n-acetylglucosaminylasparagine	HMDB0000489	M03141	GCST90200316	5:78095798-78666416	0.104613304592544	0.0883948835875107	0.236620188185864
MR-PCA	betaine	HMDB0000043	n-acetylglucosaminylasparagine	HMDB0000489	M03141	GCST90200316	12:30349-530349	-0.0304836738263699	0.14773521418477	0.836525389548869
MR-PCA	arginine	HMDB0000517	paraxanthine	HMDB0001860	GCST90200372	GCST90199654	6:131644358-132148208	0.0359552654278075	0.0966236445361827	0.709806011642832
MR-PCA	arginine	HMDB0000517	paraxanthine	HMDB0001860	GCST90200372	GCST90199654	10:99896895-100396895	-0.0823550074312671	0.118148313441859	0.485772957157872
MR-PCA	citrulline	HMDB0000904	oleamide	HMDB0002117	bioa_005	M32458	2:211099261-211599261	0.104276465773318	0.179856224204275	0.562065146000563
MR-PCA	citrulline	HMDB0000904	oleamide	HMDB0002117	bioa_005	M32458	8:10310878-10810878	-0.0697067742965801	0.246099746465692	0.776988251432917
MR-PCA	citrulline	HMDB0000904	oleamide	HMDB0002117	bioa_005	M32458	8:11437159-11937159	-0.284855282604745	0.294902914843721	0.334079701439058
MR-PCA	citrulline	HMDB0000904	oleamide	HMDB0002117	bioa_005	M32458	9:133044244-133627617	-0.0739960063200717	0.13107373895758	0.572388566149708
MR-PCA	citrulline	HMDB0000904	oleamide	HMDB0002117	bioa_005	M32458	9:135893372-136393372	-0.166242527315966	0.292772826307956	0.57015659236722
MR-PCA	citrulline	HMDB0000904	oleamide	HMDB0002117	bioa_005	M32458	10:97138579-97638579	0.0692906836009687	0.299583240358537	0.817089318025654
MR-PCA	citrulline	HMDB0000904	oleamide	HMDB0002117	bioa_005	M32458	17:9542768-10042768	-0.0088823034516065	0.227354871553328	0.968836162106297
MR-PCA	citrulline	HMDB0000904	pyruvate	HMDB0000243	M02132	GCST90200430	10:97115163-97871266	-0.0554658523165319	0.121759514486911	0.648723614590914
MR-PCA	leucine	HMDB0000687	acetylphosphate	HMDB0001494	M00060	M15488	4:88976422-89476422	0.211416245459784	0.11402910037662	0.0637312644664144
MR-PCA	leucine	HMDB0000687	acetylphosphate	HMDB0001494	M00060	M15488	6:45295851-45795851	-0.0259069108514714	0.197244697477221	0.895503173028656
MR-PCA	n-acetylornithine	HMDB0003357	choline phosphate	HMDB0001565	M15630	GCST90200363	2:73124156-74349562	-0.0406221091564308	0.0232498173317714	0.080602440566376
MR-PCA	4-methyl-2-oxopentanoate	HMDB0000695	leucine	HMDB0000687	GCST90199655	GCST90200389	4:88953670-89453670	0.623274022486228	0.0987719853918532	2.78619684802651e-10
MR-PCA	glycine	HMDB0000123	glucuronate	HMDB0000127	met-d-Gly	GCST90199641	1:11606378-12106378	0.0895358477197858	0.518730988117774	0.862961488788295
MR-PCA	glycine	HMDB0000123	glucuronate	HMDB0000127	met-d-Gly	GCST90199641	1:75982013-76482013	0.0262891999272561	0.340622297790229	0.938480419636308
MR-PCA	glycine	HMDB0000123	glucuronate	HMDB0000127	met-d-Gly	GCST90199641	1:120004506-120504506	-0.722808596546042	0.381068280151729	0.0578549343272531
MR-PCA	glycine	HMDB0000123	glucuronate	HMDB0000127	met-d-Gly	GCST90199641	1:151589838-152089838	0.427646903723208	0.606376425249594	0.480654742358206
MR-PCA	glycine	HMDB0000123	glucuronate	HMDB0000127	met-d-Gly	GCST90199641	2:165276338-165776338	-0.148874496215904	0.452188045484887	0.741980802722586
MR-PCA	glycine	HMDB0000123	glucuronate	HMDB0000127	met-d-Gly	GCST90199641	2:208538752-212979649	-0.01948481890502	0.0333031285905494	0.5584974707866
MR-PCA	glycine	HMDB0000123	glucuronate	HMDB0000127	met-d-Gly	GCST90199641	2:226790540-227290540	-0.197630325098206	0.456219216091502	0.664875592112112
MR-PCA	glycine	HMDB0000123	glucuronate	HMDB0000127	met-d-Gly	GCST90199641	3:12110357-12610357	-0.0539690607357652	0.411940124452351	0.895765889204563
MR-PCA	glycine	HMDB0000123	glucuronate	HMDB0000127	met-d-Gly	GCST90199641	3:48534270-49826414	0.144644064438414	0.397713024357361	0.716089859699088
MR-PCA	glycine	HMDB0000123	glucuronate	HMDB0000127	met-d-Gly	GCST90199641	3:125116791-126249375	0.146970016474141	0.149336861615312	0.325041291344964
MR-PCA	glycine	HMDB0000123	glucuronate	HMDB0000127	met-d-Gly	GCST90199641	4:102676923-103438709	-0.582022702294942	0.40452767260024	0.150215402643989
MR-PCA	glycine	HMDB0000123	glucuronate	HMDB0000127	met-d-Gly	GCST90199641	5:90005685-90505685	-0.12207018454984	0.471041203924173	0.79551974265878
MR-PCA	glycine	HMDB0000123	glucuronate	HMDB0000127	met-d-Gly	GCST90199641	5:131427047-131927047	0.125613053647676	0.590596938858784	0.831570100177482
MR-PCA	glycine	HMDB0000123	glucuronate	HMDB0000127	met-d-Gly	GCST90199641	6:131620261-132120261	0.725171892072877	0.709701071543088	0.306876011501639
MR-PCA	glycine	HMDB0000123	glucuronate	HMDB0000127	met-d-Gly	GCST90199641	6:160518860-161018860	-0.289676344899406	0.457852097678078	0.526939095459
MR-PCA	glycine	HMDB0000123	glucuronate	HMDB0000127	met-d-Gly	GCST90199641	7:55560073-56715237	0.147056474676143	0.239342912845309	0.538939473071079
MR-PCA	glycine	HMDB0000123	glucuronate	HMDB0000127	met-d-Gly	GCST90199641	8:8915380-9434231	-0.125223373503073	0.226948910442801	0.58110662850242
MR-PCA	glycine	HMDB0000123	glucuronate	HMDB0000127	met-d-Gly	GCST90199641	8:17169461-17669461	0.192667536736886	0.318013782887049	0.544616689660923
MR-PCA	glycine	HMDB0000123	glucuronate	HMDB0000127	met-d-Gly	GCST90199641	8:126212070-126756694	0.163048935134888	0.25337849271377	0.519900034581411
MR-PCA	glycine	HMDB0000123	glucuronate	HMDB0000127	met-d-Gly	GCST90199641	9:5668443-7086536	0.10623754009775	0.173069184962629	0.539318191927845
MR-PCA	glycine	HMDB0000123	glucuronate	HMDB0000127	met-d-Gly	GCST90199641	11:8005408-8505408	0.0906837360671898	0.307880884297311	0.768344060874718
MR-PCA	glycine	HMDB0000123	glucuronate	HMDB0000127	met-d-Gly	GCST90199641	12:115016-615016	0.167312568266426	0.405842728625546	0.680149143656556
MR-PCA	glycine	HMDB0000123	glucuronate	HMDB0000127	met-d-Gly	GCST90199641	12:21136493-21636493	0.0848210098312219	0.473652572239825	0.857876034322776
MR-PCA	glycine	HMDB0000123	glucuronate	HMDB0000127	met-d-Gly	GCST90199641	12:46468358-47667420	0.163798348410303	0.266933594027115	0.539460134105112
MR-PCA	glycine	HMDB0000123	glucuronate	HMDB0000127	met-d-Gly	GCST90199641	12:56615338-57115338	0.170023962943565	0.350898333156083	0.628003321417757
MR-PCA	glycine	HMDB0000123	glucuronate	HMDB0000127	met-d-Gly	GCST90199641	12:57516305-58016305	-0.460372652551101	0.403767332408729	0.254205937712128
MR-PCA	glycine	HMDB0000123	glucuronate	HMDB0000127	met-d-Gly	GCST90199641	12:59343804-59843804	-0.0432100899556992	0.455913567102332	0.92449200856536
MR-PCA	glycine	HMDB0000123	glucuronate	HMDB0000127	met-d-Gly	GCST90199641	13:50472895-50972895	0.285096043652437	0.440731047837892	0.517715568263024
MR-PCA	glycine	HMDB0000123	glucuronate	HMDB0000127	met-d-Gly	GCST90199641	14:100551720-101051720	-0.448053763568028	0.449178328454884	0.318523622534595
MR-PCA	glycine	HMDB0000123	glucuronate	HMDB0000127	met-d-Gly	GCST90199641	15:42451374-42951374	0.463009077371315	0.52238722136797	0.375438065800793
MR-PCA	glycine	HMDB0000123	glucuronate	HMDB0000127	met-d-Gly	GCST90199641	15:43028726-44613739	-0.16301421567296	0.477720295202588	0.732927731183809
MR-PCA	glycine	HMDB0000123	glucuronate	HMDB0000127	met-d-Gly	GCST90199641	15:58180763-58713267	0.137461385796038	0.310811824007213	0.65829700221237
MR-PCA	glycine	HMDB0000123	glucuronate	HMDB0000127	met-d-Gly	GCST90199641	16:79678196-80178196	-0.0554523748338684	0.550172561345834	0.919716469240904
MR-PCA	glycine	HMDB0000123	glucuronate	HMDB0000127	met-d-Gly	GCST90199641	16:80626853-81422810	-0.064995005530257	0.17017472858484	0.702512540006893
MR-PCA	glycine	HMDB0000123	glucuronate	HMDB0000127	met-d-Gly	GCST90199641	17:45235982-45996386	0.353270816222005	0.41157182259418	0.390701719567502
MR-PCA	glycine	HMDB0000123	glucuronate	HMDB0000127	met-d-Gly	GCST90199641	19:17984588-18484588	-0.329852742489104	0.460820998834967	0.474118776987782
MR-PCA	mannose	HMDB0000169	cysteine	HMDB0000574	GCST90200435	M31453	2:27176853-28662558	-0.0526365061922472	0.0796462569755896	0.508690175917366
MR-PCA	betaine	HMDB0000043	creatinine	HMDB0000562	GCST90200425	GCST90200366	2:211290507-211790507	-0.130524320428453	0.101596257524395	0.198884722508521
MR-PCA	betaine	HMDB0000043	creatinine	HMDB0000562	GCST90200425	GCST90200366	5:78081434-78907016	-0.016857251266112	0.0597556553887944	0.777864512240771
MR-PCA	betaine	HMDB0000043	creatinine	HMDB0000562	GCST90200425	GCST90200366	6:160264283-160825366	0.133356734210645	0.0749082564104496	0.0750321936043762
MR-PCA	betaine	HMDB0000043	creatinine	HMDB0000562	GCST90200425	GCST90200366	12:68601-568601	0.0901247492499866	0.0702953681743814	0.199812270707451
MR-PCA	betaine	HMDB0000043	creatinine	HMDB0000562	GCST90200425	GCST90200366	17:17178278-17678278	0.0605429209664655	0.107401172379534	0.572952739638653
MR-PCA	betaine	HMDB0000043	creatinine	HMDB0000562	GCST90200425	GCST90200366	21:44165982-44665982	-0.214727514257206	0.116961875030887	0.0663759790278075
MR-PCA	2-aminobutyrate	HMDB0000452	2-oxoarginine*	HMDB0004225	GCST90200305	GCST90199903	2:64970910-65470910	0.0532942906088913	0.0833021206653644	0.522321414122727
MR-PCA	2-aminobutyrate	HMDB0000452	2-oxoarginine*	HMDB0004225	GCST90200305	GCST90199903	4:88993818-89493818	-0.0258471367459581	0.113403753561653	0.819707383660178
MR-PCA	pyruvate	HMDB0000243	arginine	HMDB0000517	met-d-Pyruvate	M01638	1:154991807-156271079	0.0879512317560991	0.381085170202588	0.817476757084233
MR-PCA	pyruvate	HMDB0000243	arginine	HMDB0000517	met-d-Pyruvate	M01638	1:207429229-207929229	-0.360026238585954	0.612591542517814	0.556726893054212
MR-PCA	pyruvate	HMDB0000243	arginine	HMDB0000517	met-d-Pyruvate	M01638	2:27480940-28253616	-0.762934444179369	0.498955304172898	0.126248652853344
MR-PCA	pyruvate	HMDB0000243	arginine	HMDB0000517	met-d-Pyruvate	M01638	2:60468043-60968043	-0.413446936985527	0.532100840073912	0.437153687393982
MR-PCA	pyruvate	HMDB0000243	arginine	HMDB0000517	met-d-Pyruvate	M01638	2:173097338-173854224	-0.0713013070380812	0.216730244862301	0.742165953637678
MR-PCA	pyruvate	HMDB0000243	arginine	HMDB0000517	met-d-Pyruvate	M01638	3:56611222-57111222	-0.276170569656232	0.428295957516844	0.519048726841776
MR-PCA	pyruvate	HMDB0000243	arginine	HMDB0000517	met-d-Pyruvate	M01638	5:131157493-131957429	0.307746987653878	0.463623927012971	0.506827403835032
MR-PCA	pyruvate	HMDB0000243	arginine	HMDB0000517	met-d-Pyruvate	M01638	8:106322270-106822270	-0.531531169232276	0.512464046704597	0.299639512170047
MR-PCA	pyruvate	HMDB0000243	arginine	HMDB0000517	met-d-Pyruvate	M01638	9:135611502-136391870	0.493018549423946	0.394160600052384	0.211005167249085
MR-PCA	pyruvate	HMDB0000243	arginine	HMDB0000517	met-d-Pyruvate	M01638	10:2869150-3388009	-0.18585340026616	0.195971655074875	0.342941745077578
MR-PCA	pyruvate	HMDB0000243	arginine	HMDB0000517	met-d-Pyruvate	M01638	11:56961646-57461646	-0.514216805820316	0.646943903673964	0.426706657606487
MR-PCA	pyruvate	HMDB0000243	arginine	HMDB0000517	met-d-Pyruvate	M01638	12:48145900-49077761	-0.423937983101169	0.211195577934048	0.04471515976139
MR-PCA	pyruvate	HMDB0000243	arginine	HMDB0000517	met-d-Pyruvate	M01638	16:69379588-70929689	0.489804299140583	0.349979064451564	0.161655736178124
MR-PCA	pyruvate	HMDB0000243	arginine	HMDB0000517	met-d-Pyruvate	M01638	18:43532791-44032791	-0.331457565101156	0.710942398830531	0.641056021623768
MR-PCA	pyruvate	HMDB0000243	arginine	HMDB0000517	met-d-Pyruvate	M01638	21:45449580-45972811	0.219686215899958	0.323212654779018	0.496697229312465
MR-PCA	trans-urocanate	HMDB0000301	hippurate	HMDB0000714	GCST90200416	M15753	8:17963874-18463874	0.0980717951284101	0.13854465754298	0.479025146747236
MR-PCA	trans-urocanate	HMDB0000301	hippurate	HMDB0000714	GCST90200416	M15753	12:96124750-96624750	0.0653544414115566	0.0551625827449273	0.236112209468118
MR-PCA	tyrosine	HMDB0000158	lactate	HMDB0000190	GCST90200427	M00527	6:111308006-112158646	0.0404354298486606	0.116364042110915	0.728222656302955
MR-PCA	leucine	HMDB0000687	tryptophan	HMDB0000929	bioa_011	GCST90200441	2:27480940-27980940	-0.250594243889748	0.602943493342634	0.677689461956035
MR-PCA	leucine	HMDB0000687	tryptophan	HMDB0000929	bioa_011	GCST90200441	4:88972827-89472827	-0.385316545627255	0.185992995832049	0.0382960081843526
MR-PCA	leucine	HMDB0000687	tryptophan	HMDB0000929	bioa_011	GCST90200441	11:116336283-116883862	0.122354463651629	0.362953244030025	0.736035442346732
MR-PCA	leucine	HMDB0000687	tryptophan	HMDB0000929	bioa_011	GCST90200441	15:58477325-58977325	-0.0163743196071785	0.358659185480625	0.963585821216826
MR-PCA	leucine	HMDB0000687	tryptophan	HMDB0000929	bioa_011	GCST90200441	16:70059237-70559237	-0.0363515190154318	0.311197744323289	0.907009319169035
MR-PCA	leucine	HMDB0000687	glutamine	HMDB0000641	met-d-Leu	met-d-Gln	1:100446185-100946185	0.221292586143979	0.132515094399742	0.0949307433968998
MR-PCA	leucine	HMDB0000687	glutamine	HMDB0000641	met-d-Leu	met-d-Gln	2:27480940-28253616	-1.54519699668385	0.0903150089285198	1.2722417372344e-65
MR-PCA	leucine	HMDB0000687	glutamine	HMDB0000641	met-d-Leu	met-d-Gln	2:64975088-65475088	0.151091534764079	0.116609430205825	0.195076804121887
MR-PCA	leucine	HMDB0000687	glutamine	HMDB0000641	met-d-Leu	met-d-Gln	2:165251927-165751927	0.0150729207526825	0.115572436094108	0.896234392932081
MR-PCA	leucine	HMDB0000687	glutamine	HMDB0000641	met-d-Leu	met-d-Gln	3:136107693-136607693	-0.344264704428254	0.154844623937538	0.0261961641464394
MR-PCA	leucine	HMDB0000687	glutamine	HMDB0000641	met-d-Leu	met-d-Gln	4:86953335-87453335	0.114194720022322	0.0970268371805694	0.239219643318289
MR-PCA	leucine	HMDB0000687	glutamine	HMDB0000641	met-d-Leu	met-d-Gln	4:87663610-88163610	-0.0328057038301578	0.105905878920585	0.756741326288886
MR-PCA	leucine	HMDB0000687	glutamine	HMDB0000641	met-d-Leu	met-d-Gln	4:88670985-89475171	-0.0168341399780101	0.0413419061828491	0.683866150524636
MR-PCA	leucine	HMDB0000687	glutamine	HMDB0000641	met-d-Leu	met-d-Gln	8:76204025-76704025	0.349383041073838	0.112734415654557	0.0019406408538645
MR-PCA	leucine	HMDB0000687	glutamine	HMDB0000641	met-d-Leu	met-d-Gln	12:56220625-57115338	-2.79910700372118	0.0805402931315262	1.20096342647822e-264
MR-PCA	leucine	HMDB0000687	glutamine	HMDB0000641	met-d-Leu	met-d-Gln	12:111660219-112160219	-0.488577092983354	0.161069702096706	0.0024187326675647
MR-PCA	leucine	HMDB0000687	glutamine	HMDB0000641	met-d-Leu	met-d-Gln	16:69315747-70908300	0.382127494316741	0.0603578518554779	2.43526754916836e-10
MR-PCA	leucine	HMDB0000687	glutamine	HMDB0000641	met-d-Leu	met-d-Gln	16:71899923-72399923	-0.116872545860057	0.0906669009348874	0.197386926598932
MR-PCA	leucine	HMDB0000687	glutamine	HMDB0000641	met-d-Leu	met-d-Gln	17:6935779-7435779	-0.319177438783767	0.0801945599591379	6.89040985238916e-05
MR-PCA	leucine	HMDB0000687	glutamine	HMDB0000641	met-d-Leu	met-d-Gln	19:13901809-14401809	0.326317451012042	0.092345520055239	0.0004098516208495
MR-PCA	leucine	HMDB0000687	glutamine	HMDB0000641	met-d-Leu	met-d-Gln	19:49054215-49554215	0.163573736355899	0.089666108458682	0.0681137160557659
MR-PCA	leucine	HMDB0000687	glutamine	HMDB0000641	met-d-Leu	met-d-Gln	22:18665282-19165282	0.0822217626184024	0.0969031172182782	0.396162630606271
MR-PCA	5-oxoproline	HMDB0000267	n-acetylornithine	HMDB0003357	GCST90200280	bioa_023	8:144861615-145802337	0.0286646202429169	0.0190283013005471	0.131959300729089
MR-PCA	5-oxoproline	HMDB0000267	n-acetylornithine	HMDB0003357	GCST90200280	bioa_023	12:56615338-57115338	-0.0780488904497735	0.0915455574472904	0.393898444111636
MR-PCA	tyrosine	HMDB0000158	isoursodeoxycholate	HMDB0000686	M01299	GCST90199892	1:154514715-155014715	-0.0998601505663352	0.144237759972713	0.488730017709071
MR-PCA	tyrosine	HMDB0000158	isoursodeoxycholate	HMDB0000686	M01299	GCST90199892	6:111242119-112061922	-0.16955719858117	0.117979455884693	0.150668096337982
MR-PCA	tyrosine	HMDB0000158	isoursodeoxycholate	HMDB0000686	M01299	GCST90199892	16:71357384-72149586	0.152371010667864	0.122997139592106	0.215413086442839
MR-PCA	glycerophosphoethanolamine	HMDB0000114	alpha-ketoglutaramate*	HMDB0001552	GCST90199808	GCST90199885	1:40156715-40656715	0.0223866288782538	0.13501067391899	0.868303508978771
MR-PCA	glycerophosphoethanolamine	HMDB0000114	alpha-ketoglutaramate*	HMDB0001552	GCST90199808	GCST90199885	22:24208096-24708096	-0.152440805206347	0.112406889704579	0.175050876023176
MR-PCA	threonine	HMDB0000167	paraxanthine	HMDB0001860	bioa_019	M18254	2:27191397-28253174	0.242859763543074	0.14501973850159	0.093999594893329
MR-PCA	threonine	HMDB0000167	paraxanthine	HMDB0001860	bioa_019	M18254	6:126521687-127323798	0.0625677458765289	0.345536668631992	0.85630940331814
MR-PCA	threonine	HMDB0000167	paraxanthine	HMDB0001860	bioa_019	M18254	8:74631674-75131674	-4.35186875128842e-05	0.206223623791659	0.999831625068085
MR-PCA	threonine	HMDB0000167	paraxanthine	HMDB0001860	bioa_019	M18254	12:46636543-47464292	0.312843988014697	0.165296863739959	0.058408552719143
MR-PCA	threonine	HMDB0000167	paraxanthine	HMDB0001860	bioa_019	M18254	12:56615040-57115040	0.132151239671515	0.22441166246548	0.555942672261139
MR-PCA	threonine	HMDB0000167	paraxanthine	HMDB0001860	bioa_019	M18254	12:59727701-60227701	-0.700334095609084	0.293046576694875	0.0168557666552952
MR-PCA	threonine	HMDB0000167	paraxanthine	HMDB0001860	bioa_019	M18254	16:1654524-2154524	0.514735039468751	0.234214215978818	0.0279697435064075
MR-PCA	threonine	HMDB0000167	paraxanthine	HMDB0001860	bioa_019	M18254	20:42792364-43292364	-0.460708068739678	0.299365257280682	0.123816579869235
MR-PCA	acetate	HMDB0000042	myo-inositol	HMDB0000211	met-d-Acetate	GCST90200401	2:27480940-27980940	-0.081556531982934	0.481145817961748	0.865399586777833
MR-PCA	acetate	HMDB0000042	myo-inositol	HMDB0000211	met-d-Acetate	GCST90200401	2:136358646-136858646	-0.0396035371873987	0.568617919292707	0.944473220401586
MR-PCA	acetate	HMDB0000042	myo-inositol	HMDB0000211	met-d-Acetate	GCST90200401	9:4513491-5013491	0.110375463719853	0.279422467984143	0.692833409147819
MR-PCA	acetate	HMDB0000042	myo-inositol	HMDB0000211	met-d-Acetate	GCST90200401	12:111634608-112523499	-0.18784879288221	0.434874754999002	0.665769994548318
MR-PCA	acetate	HMDB0000042	myo-inositol	HMDB0000211	met-d-Acetate	GCST90200401	12:112590766-113090766	-0.463364727500588	0.50104439147811	0.355071119548738
MR-PCA	acetate	HMDB0000042	myo-inositol	HMDB0000211	met-d-Acetate	GCST90200401	15:43683941-44183941	0.388024476605387	0.578506585596096	0.50238951407198
MR-PCA	acetate	HMDB0000042	myo-inositol	HMDB0000211	met-d-Acetate	GCST90200401	20:23910811-24695002	0.578683136083673	0.281736184132871	0.0399767175609049
MR-PCA	acetate	HMDB0000042	myo-inositol	HMDB0000211	met-d-Acetate	GCST90200401	20:24698737-26432690	-0.227513630560014	0.210309948646921	0.279340713226744
MR-PCA	acetate	HMDB0000042	myo-inositol	HMDB0000211	met-d-Acetate	GCST90200401	20:32973832-34017690	0.363573018432259	0.483020771868161	0.451626124153704
MR-PCA	tryptophan	HMDB0000929	tryptophan	HMDB0000929	bioa_020	M00054	2:27480940-27980940	1.29139141277911	0.364019193710097	0.0003887706236506
MR-PCA	tryptophan	HMDB0000929	tryptophan	HMDB0000929	bioa_020	M00054	4:156560755-157060755	1.04950341251915	0.148407511168301	1.52972584330472e-12
MR-PCA	tryptophan	HMDB0000929	tryptophan	HMDB0000929	bioa_020	M00054	6:111336667-112095774	1.02398294505949	0.184519374340804	2.86552787417226e-08
MR-PCA	leucine	HMDB0000687	sulfate*	HMDB01448	bioa_011	GCST90199896	2:27480940-27980940	-0.507616104841645	0.603145770815838	0.400003883083861
MR-PCA	leucine	HMDB0000687	sulfate*	HMDB01448	bioa_011	GCST90199896	4:88972827-89472827	-0.0999735990654846	0.186080705465475	0.59108847951486
MR-PCA	leucine	HMDB0000687	sulfate*	HMDB01448	bioa_011	GCST90199896	11:116336283-116883862	0.283367399486869	0.363058255278407	0.435095928655563
MR-PCA	leucine	HMDB0000687	sulfate*	HMDB01448	bioa_011	GCST90199896	15:58477325-58977325	-0.496173073347207	0.358757030606168	0.166654524466722
MR-PCA	leucine	HMDB0000687	sulfate*	HMDB01448	bioa_011	GCST90199896	16:70059237-70559237	0.0986066100733709	0.311289196799251	0.751419272134723
MR-PCA	eicosapentaenoate (epa; 20:5n3)	HMDB0001999	choline	HMDB0000097	M18467	GCST90200327	11:61330635-61830635	0.0317973420071022	0.092599089144819	0.731307187195412
MR-PCA	kynurenate	HMDB0000715	5-oxoproline	HMDB0000267	GCST90200454	M01494	1:241463402-241963402	-0.0272753911074478	0.0813319033652135	0.737354242818455
MR-PCA	kynurenate	HMDB0000715	5-oxoproline	HMDB0000267	GCST90200454	M01494	4:170711647-171211647	0.178560415794144	0.124897788088185	0.152816823639767
MR-PCA	kynurenate	HMDB0000715	5-oxoproline	HMDB0000267	GCST90200454	M01494	16:58517848-59017848	0.0868758557183341	0.150912864091368	0.564838940950624
MR-PCA	7-methylxanthine	HMDB0001991	ornithine	HMDB0000214	GCST90199754	M01493	15:74777880-75578595	0.0102702498825981	0.16726853314614	0.95104083353345
MR-PCA	glycochenodeoxycholate	HMDB0000637	1-methylnicotinamide	HMDB0000699	M32346	GCST90200406	6:156877825-157377825	-0.0136718407009744	0.151834189517992	0.928251815789518
MR-PCA	3-methyl-2-oxobutyrate	HMDB0000019	dehydroepiandrosterone sulfate (dhea-s)	HMDB0001032	GCST90199677	GCST90199673	4:88953670-89453670	0.0623590849662904	0.0884995586994991	0.481043049570271
MR-PCA	mannose	HMDB0000169	1,7-dimethylurate	HMDB0011103	M00584	GCST90199756	2:27182547-28770083	-0.0202290428196444	0.0618423587729154	0.743587271036484
MR-PCA	acetylphosphate	HMDB0001494	ornithine	HMDB0000214	M15488	bioa_014	1:109564880-110064880	0.0609223216789632	0.0699489972128753	0.383779560907002
MR-PCA	acetylphosphate	HMDB0001494	ornithine	HMDB0000214	M15488	bioa_014	6:96128415-96628415	-0.0404120413177794	0.126067473908455	0.74854474491668
MR-PCA	glutamine	HMDB0000641	sulfate*	HMDB01448	M00053	GCST90199896	12:56615040-57115040	-0.000459828340983	0.107140994480783	0.996575644930835
MR-PCA	creatine	HMDB0000064	n-palmitoyl-sphinganine (d18:0/16:0)	HMDB11760	GCST90200323	GCST90200064	2:211290507-211790507	-0.0776232612849231	0.0733878399955264	0.290186375775757
MR-PCA	creatine	HMDB0000064	n-palmitoyl-sphinganine (d18:0/16:0)	HMDB11760	GCST90200323	GCST90200064	15:45404327-45904327	0.0120764755628295	0.113922242302177	0.915577352502081
MR-PCA	5-oxoproline	HMDB0000267	valine	HMDB0000883	GCST90200280	bioa_022	8:144861615-145802337	-0.0107798112281338	0.0114067626026384	0.344640053016124
MR-PCA	5-oxoproline	HMDB0000267	valine	HMDB0000883	GCST90200280	bioa_022	12:56615338-57115338	-0.284493401906385	0.0547783343014896	2.06333970042975e-07
MR-PCA	histidine	HMDB0000177	citrulline	HMDB0000904	bioa_009	M02132	2:27492603-27992603	0.741097705531794	0.383612869163579	0.0533731358986074
MR-PCA	histidine	HMDB0000177	citrulline	HMDB0000904	bioa_009	M02132	2:211331245-211831245	1.03730799151279	0.378543876575912	0.006139092076308
MR-PCA	histidine	HMDB0000177	citrulline	HMDB0000904	bioa_009	M02132	3:186208322-186708322	0.494493021168568	0.324326602434971	0.127339904400103
MR-PCA	histidine	HMDB0000177	citrulline	HMDB0000904	bioa_009	M02132	4:186893802-187393802	0.114551157206693	0.257050313724254	0.655859404565338
MR-PCA	histidine	HMDB0000177	citrulline	HMDB0000904	bioa_009	M02132	8:145389726-145889726	-0.322072750481985	0.547871829231623	0.556625266064586
MR-PCA	histidine	HMDB0000177	citrulline	HMDB0000904	bioa_009	M02132	9:135904304-136404304	1.20619492566806	0.433111657400037	0.0053535743102608
MR-PCA	histidine	HMDB0000177	citrulline	HMDB0000904	bioa_009	M02132	12:56615040-57115040	-0.638312162427393	0.414114503073265	0.123221773874656
MR-PCA	histidine	HMDB0000177	citrulline	HMDB0000904	bioa_009	M02132	12:96083535-96730076	-0.131632768757981	0.158808707727034	0.407174426393557
MR-PCA	histidine	HMDB0000177	citrulline	HMDB0000904	bioa_009	M02132	14:21229605-21729605	0.480503387319831	0.242097221741772	0.0471718669130928
MR-PCA	histidine	HMDB0000177	citrulline	HMDB0000904	bioa_009	M02132	15:58473939-58973939	0.275535813792506	0.385097618374945	0.474302598422865
MR-PCA	7-methylxanthine	HMDB0001991	phosphate	HMDB0001429	GCST90199754	GCST90200393	1:197801712-198301712	0.165722317045052	0.108068676329735	0.125154980555148
MR-PCA	7-methylxanthine	HMDB0001991	phosphate	HMDB0001429	GCST90199754	GCST90200393	15:74777880-75578595	0.309105346423789	0.115607182098398	0.0075007100693267
MR-PCA	aspartate	HMDB0000191	1-stearoyl-2-oleoyl-gps (18:0/18:1)	HMDB0010163	bioa_004	GCST90199652	2:211431243-211931243	0.198087385889419	0.269711694808031	0.46267987296339
MR-PCA	aspartate	HMDB0000191	1-stearoyl-2-oleoyl-gps (18:0/18:1)	HMDB0010163	bioa_004	GCST90199652	4:178111051-178611051	0.11476235777032	0.108183922559507	0.288777219394011
MR-PCA	aspartate	HMDB0000191	1-stearoyl-2-oleoyl-gps (18:0/18:1)	HMDB0010163	bioa_004	GCST90199652	12:101969766-102469766	0.196466115711249	0.158753712691831	0.215881892168804
MR-PCA	tryptophan	HMDB0000929	histidine	HMDB0000177	M00054	GCST90200377	3:189559163-190059163	-0.0207684708570163	0.159955828787612	0.89669397468747
MR-PCA	tryptophan	HMDB0000929	histidine	HMDB0000177	M00054	GCST90200377	5:153760041-154260041	-0.042762805842311	0.143073227134573	0.765025849403538
MR-PCA	tryptophan	HMDB0000929	histidine	HMDB0000177	M00054	GCST90200377	6:111281159-111781159	-0.177689502436797	0.142992529813778	0.213997261076704
MR-PCA	tryptophan	HMDB0000929	histidine	HMDB0000177	M00054	GCST90200377	6:125293311-125793311	-0.104131192774755	0.167773369766161	0.534819536028717
MR-PCA	tryptophan	HMDB0000929	histidine	HMDB0000177	M00054	GCST90200377	7:14057409-14557409	0.077398381949082	0.0980425211081373	0.429856707938193
MR-PCA	tryptophan	HMDB0000929	histidine	HMDB0000177	M00054	GCST90200377	11:116404435-116904435	0.169012942444679	0.117464782979917	0.150196067604766
MR-PCA	tryptophan	HMDB0000929	histidine	HMDB0000177	M00054	GCST90200377	16:53794515-54294515	-0.173870614349958	0.170141879784805	0.306820922953391
MR-PCA	phosphoethanolamine	HMDB0000224	glutamine	HMDB0000641	GCST90200281	M00053	1:21573292-22073292	-0.0546630071162751	0.106730332408941	0.608539034796318
MR-PCA	2-hydroxyglutarate	HMDB0059655	alanine	HMDB0000161	GCST90199865	M32339	14:91386532-91886532	-0.238939548095305	0.115777391647784	0.0390381846549395
MR-PCA	ornithine	HMDB0000214	threonine	HMDB0000167	GCST90200404	GCST90200432	6:131644358-132144358	0.324733427204959	0.106189399151814	0.0022277585391995
MR-PCA	ornithine	HMDB0000214	threonine	HMDB0000167	GCST90200404	GCST90200432	6:161178041-161678041	0.40494977804601	0.0976819530451919	3.38933016162882e-05
MR-PCA	5-acetylamino-6-formylamino-3-methyluracil	HMDB0011105	kynurenine	HMDB0000684	GCST90200680	GCST90199636	8:17743764-18765840	-0.0336082643872324	0.0244491985488201	0.169250463706762
MR-PCA	1-(1-enyl-stearoyl)-2-arachidonoyl-gpe (p-18:0/20:4)*	HMDB0005779	cortisone	HMDB0002802	GCST90200058	M01769	11:61307803-62000560	0.108679470029426	0.0599389493546438	0.0698056948057162
MR-PCA	sphinganine-1-phosphate	HMDB0001383	threonine	HMDB0000167	GCST90199845	GCST90200432	3:56698451-57198451	0.0698164461656917	0.0785362006944359	0.374018382936098
MR-PCA	sphinganine-1-phosphate	HMDB0001383	threonine	HMDB0000167	GCST90199845	GCST90200432	17:74160792-74669333	-0.0996736962125521	0.0838513064348701	0.234559391942502
MR-PCA	glycochenodeoxycholate	HMDB0000637	myo-inositol	HMDB0000211	M32346	GCST90200401	6:156877825-157377825	0.146247313517516	0.151836946149092	0.335453883224456
MR-PCA	theobromine	HMDB0002825	2-hydroxyphenylacetate	HMDB0000669	GCST90199644	GCST90200369	19:41121480-41621480	0.257952481131093	0.0932091500166866	0.0056495188260632
MR-PCA	caffeine	HMDB0001847	ornithine	HMDB0000214	M00569	M01493	7:17037106-17537106	-0.169435901014814	0.127218996569824	0.182911342970291
MR-PCA	caffeine	HMDB0001847	ornithine	HMDB0000214	M00569	M01493	15:74777880-75277880	0.106827480873706	0.148571683951709	0.472122506169499
MR-PCA	valine	HMDB0000883	acetoacetate	HMDB0000060	M01649	GCST90200318	4:88976422-89476422	0.292762443346035	0.136687669582655	0.0322067568505071
MR-PCA	arginine	HMDB0000517	2-oxoarginine*	HMDB0004225	GCST90200372	GCST90199903	6:131644358-132148208	0.0893514399906176	0.0943169725045828	0.34345907727609
MR-PCA	arginine	HMDB0000517	2-oxoarginine*	HMDB0004225	GCST90200372	GCST90199903	10:99896895-100396895	0.129615060823115	0.115368960034479	0.261232433189261
MR-PCA	1-stearoyl-2-oleoyl-gps (18:0/18:1)	HMDB0010163	allantoin	HMDB0000462	GCST90199652	GCST90200286	3:56598999-57098999	0.0311555604549293	0.100046344881107	0.755487978706673
MR-PCA	phosphate	HMDB0001429	5-oxoproline	HMDB0000267	GCST90200393	M01494	1:21570042-22070042	0.0774724794430371	0.107713505685361	0.471989525204844
MR-PCA	glycine	HMDB0000123	alpha-ketoglutaramate*	HMDB0001552	M32338	GCST90199885	2:211289363-212090389	-0.101006072515786	0.0406792207900468	0.0130284977991183
MR-PCA	1-stearoyl-2-oleoyl-gps (18:0/18:1)	HMDB0010163	orotidine	HMDB0000788	GCST90199652	GCST90200681	3:56598999-57098999	-0.0033789343348185	0.101503813817306	0.973444330860352
MR-PCA	flavin adenine dinucleotide (fad)	HMDB0001248	beta-citrylglutamate	HMDB0241915	GCST90200376	GCST90199911	2:69949756-70738470	0.007213643446131	0.0429035922208666	0.86647619570932
MR-PCA	acetylphosphate	HMDB0001494	serotonin (5ht)	HMDB0000259	M15488	M02342	1:109564880-110064880	0.260144564214712	0.161613349098777	0.1074693707926
MR-PCA	acetylphosphate	HMDB0001494	serotonin (5ht)	HMDB0000259	M15488	M02342	6:96128415-96628415	0.226565192794813	0.291280517068759	0.436672340219644
MR-PCA	isoleucine	HMDB0000172	alpha-ketoglutaramate*	HMDB0001552	bioa_010	GCST90199885	2:27480940-27980940	-1.27508673464968	0.609494643820306	0.0364350022355034
MR-PCA	isoleucine	HMDB0000172	alpha-ketoglutaramate*	HMDB0001552	bioa_010	GCST90199885	4:88976422-89476422	0.28906349653647	0.203990637142023	0.156470367264199
MR-PCA	isoleucine	HMDB0000172	alpha-ketoglutaramate*	HMDB0001552	bioa_010	GCST90199885	12:56615040-57115040	-1.89112303529644	0.56695370763674	0.0008511972123443
MR-PCA	isoleucine	HMDB0000172	alpha-ketoglutaramate*	HMDB0001552	bioa_010	GCST90199885	16:70059237-70559237	0.0091802741485993	0.326869495998996	0.977594005395133
MR-PCA	pyruvate	HMDB0000243	n-palmitoyl-sphingosine (d18:1/16:0)	HMDB0004949	met-d-Pyruvate	GCST90200336	1:25486369-25986369	-0.734692409876042	0.533608274413141	0.168562188378097
MR-PCA	pyruvate	HMDB0000243	n-palmitoyl-sphingosine (d18:1/16:0)	HMDB0004949	met-d-Pyruvate	GCST90200336	1:154991807-156271079	-0.146981676629033	0.28366555304082	0.604352706289252
MR-PCA	pyruvate	HMDB0000243	n-palmitoyl-sphingosine (d18:1/16:0)	HMDB0004949	met-d-Pyruvate	GCST90200336	1:207429229-207929229	-0.659048419478369	0.497749717323643	0.185484500598871
MR-PCA	pyruvate	HMDB0000243	n-palmitoyl-sphingosine (d18:1/16:0)	HMDB0004949	met-d-Pyruvate	GCST90200336	2:27480940-28253616	-0.491589332399382	0.425966154488975	0.248476694981409
MR-PCA	pyruvate	HMDB0000243	n-palmitoyl-sphingosine (d18:1/16:0)	HMDB0004949	met-d-Pyruvate	GCST90200336	2:60468043-60968043	-0.0068833901470941	0.367684942424335	0.985063761660525
MR-PCA	pyruvate	HMDB0000243	n-palmitoyl-sphingosine (d18:1/16:0)	HMDB0004949	met-d-Pyruvate	GCST90200336	2:173097338-173854224	-0.170225119623004	0.204418480242993	0.404997797725498
MR-PCA	pyruvate	HMDB0000243	n-palmitoyl-sphingosine (d18:1/16:0)	HMDB0004949	met-d-Pyruvate	GCST90200336	3:56611222-57111222	0.087269570140032	0.375537607337162	0.816238453904608
MR-PCA	pyruvate	HMDB0000243	n-palmitoyl-sphingosine (d18:1/16:0)	HMDB0004949	met-d-Pyruvate	GCST90200336	5:35956855-36456855	0.737863473926952	0.387856910242827	0.0571173694837443
MR-PCA	pyruvate	HMDB0000243	n-palmitoyl-sphingosine (d18:1/16:0)	HMDB0004949	met-d-Pyruvate	GCST90200336	5:131157493-131957429	-0.128601887832742	0.419242052450487	0.759034779492319
MR-PCA	pyruvate	HMDB0000243	n-palmitoyl-sphingosine (d18:1/16:0)	HMDB0004949	met-d-Pyruvate	GCST90200336	7:50177982-50677982	0.201791031342746	0.401240603358653	0.615022083698097
MR-PCA	pyruvate	HMDB0000243	n-palmitoyl-sphingosine (d18:1/16:0)	HMDB0004949	met-d-Pyruvate	GCST90200336	8:106322270-106822270	1.08353094672522	0.46126304086834	0.0188212695537109
MR-PCA	pyruvate	HMDB0000243	n-palmitoyl-sphingosine (d18:1/16:0)	HMDB0004949	met-d-Pyruvate	GCST90200336	9:135611502-136391870	-0.299530979603675	0.220055770595176	0.173463322965638
MR-PCA	pyruvate	HMDB0000243	n-palmitoyl-sphingosine (d18:1/16:0)	HMDB0004949	met-d-Pyruvate	GCST90200336	10:2869150-3388009	-0.0362708084757879	0.171431852201059	0.832438094479884
MR-PCA	pyruvate	HMDB0000243	n-palmitoyl-sphingosine (d18:1/16:0)	HMDB0004949	met-d-Pyruvate	GCST90200336	11:56961646-57461646	0.466611857978657	0.424780033663647	0.271995473707106
MR-PCA	pyruvate	HMDB0000243	n-palmitoyl-sphingosine (d18:1/16:0)	HMDB0004949	met-d-Pyruvate	GCST90200336	12:48145900-49077761	-0.104008976292643	0.152177563689218	0.494309166639789
MR-PCA	pyruvate	HMDB0000243	n-palmitoyl-sphingosine (d18:1/16:0)	HMDB0004949	met-d-Pyruvate	GCST90200336	16:69379588-70929689	0.633028632207686	0.268199999954194	0.0182608641072311
MR-PCA	pyruvate	HMDB0000243	n-palmitoyl-sphingosine (d18:1/16:0)	HMDB0004949	met-d-Pyruvate	GCST90200336	16:70994871-71494871	0.959117513868573	0.427452239866994	0.0248452456037922
MR-PCA	pyruvate	HMDB0000243	n-palmitoyl-sphingosine (d18:1/16:0)	HMDB0004949	met-d-Pyruvate	GCST90200336	16:87636490-88136490	-0.804208187456746	0.397668772671633	0.0431446862146081
MR-PCA	pyruvate	HMDB0000243	n-palmitoyl-sphingosine (d18:1/16:0)	HMDB0004949	met-d-Pyruvate	GCST90200336	18:43532791-44032791	0.505032931052137	0.389154646595796	0.194366641653752
MR-PCA	pyruvate	HMDB0000243	n-palmitoyl-sphingosine (d18:1/16:0)	HMDB0004949	met-d-Pyruvate	GCST90200336	21:45449580-45972811	-0.0234200993267913	0.260569014215906	0.928382097740658
MR-PCA	glutamate	HMDB0000148	isoleucine	HMDB0000172	bioa_007	met-d-Ile	12:121174861-121674861	-0.128247067206544	0.0700406497593649	0.0670949226739779
MR-PCA	beta-citrylglutamate	HMDB0241915	4-acetamidobutanoate	HMDB0003681	GCST90199911	M01558	3:183486882-183986882	0.0182286082108535	0.121832241430731	0.881063986104353
MR-PCA	beta-citrylglutamate	HMDB0241915	4-acetamidobutanoate	HMDB0003681	GCST90199911	M01558	11:88203934-92094388	0.0821854678223317	0.0357151400046761	0.0213838288845461
MR-PCA	n-acetyl-aspartyl-glutamate (naag)	HMDB0001067	n-acetylglucosaminylasparagine	HMDB0000489	GCST90200684	GCST90200316	11:45663099-50986366	-0.0103892981438489	0.0220001165913099	0.636756689137193
MR-PCA	n-acetyl-aspartyl-glutamate (naag)	HMDB0001067	n-acetylglucosaminylasparagine	HMDB0000489	GCST90200684	GCST90200316	11:54602007-58367668	-0.060010465753883	0.0338286258229552	0.0760705655288375
MR-PCA	dihydroorotate	HMDB03349	serine	HMDB0000187	GCST90200444	GCST90200415	5:53379047-53879047	-0.0988273200087111	0.0896075392860247	0.270074641726163
MR-PCA	dihydroorotate	HMDB03349	serine	HMDB0000187	GCST90200444	GCST90200415	10:104381189-105206827	-0.0724813139556116	0.110207339923805	0.510742897995653
MR-PCA	dihydroorotate	HMDB03349	serine	HMDB0000187	GCST90200444	GCST90200415	10:125910495-126410495	0.125180906876625	0.0889959283175182	0.159548586444152
MR-PCA	dihydroorotate	HMDB03349	serine	HMDB0000187	GCST90200444	GCST90200415	11:122683181-123183181	0.139556479072489	0.128767284226368	0.278458663626375
MR-PCA	dihydroorotate	HMDB03349	serine	HMDB0000187	GCST90200444	GCST90200415	15:77921365-78954732	0.0232948284442828	0.0477199897341163	0.625438915371494
MR-PCA	sphingosine 1-phosphate	HMDB0000277	glycerol 3-phosphate	HMDB0000126	GCST90199657	GCST90199638	17:74160792-74684003	-0.0775782859448559	0.0843927652418081	0.357963358461575
MR-PCA	acetylphosphate	HMDB0001494	alpha-tocopherol	HMDB0001893	M15488	GCST90200302	1:109564880-110064880	0.415821905751581	0.146713377661144	0.0045933857323398
MR-PCA	acetylphosphate	HMDB0001494	alpha-tocopherol	HMDB0001893	M15488	GCST90200302	6:96128415-96628415	0.0772992972228011	0.177751681307993	0.663655061593871
MR-PCA	oleamide	HMDB0002117	n-acetylornithine	HMDB0003357	M32458	M15630	12:21138621-21638621	-0.0824664325862158	0.0942429116149181	0.381551476565572
MR-PCA	oleamide	HMDB0002117	n-acetylornithine	HMDB0003357	M32458	M15630	19:15740431-16240431	0.0319870168002964	0.135783128221299	0.813763009767227
MR-PCA	citrate	HMDB0000094	glycerol	HMDB0000131	GCST90200304	M15122	5:14503745-15117020	-0.0657469716800692	0.120979709392022	0.586816886351386
MR-PCA	citrate	HMDB0000094	glycerol	HMDB0000131	GCST90200304	M15122	17:6357018-6961881	0.0403579320983478	0.0758888114849259	0.594862130003622
MR-PCA	citrate	HMDB0000094	glycerol	HMDB0000131	GCST90200304	M15122	22:19003274-19503274	-0.0961079191879602	0.113135650339774	0.39560714079045
MR-PCA	n6,n6,n6-trimethyllysine	HMDB0001325	sarcosine	HMDB0000271	GCST90200344	GCST90200291	11:64586385-65555309	0.0311036113174176	0.0657690803868677	0.636269194352893
MR-PCA	n6,n6,n6-trimethyllysine	HMDB0001325	sarcosine	HMDB0000271	GCST90200344	GCST90200291	16:67497306-67997306	-0.16750983829224	0.137145619671919	0.221934114859175
MR-PCA	2-hydroxyphenylacetate	HMDB0000669	taurochenodeoxycholate	HMDB0000951	GCST90200369	GCST90200337	9:131329579-131829579	0.0962853013075515	0.0894558708085356	0.281773379841149
MR-PCA	2-hydroxyphenylacetate	HMDB0000669	taurochenodeoxycholate	HMDB0000951	GCST90200369	GCST90200337	12:122051275-122551275	0.077532994869236	0.108864725282554	0.476343567232543
MR-PCA	histidine	HMDB0000177	1-stearoyl-2-oleoyl-gps (18:0/18:1)	HMDB0010163	met-d-His	GCST90199652	1:168963261-169463261	-0.319986891767792	0.535280998525828	0.549978488582283
MR-PCA	histidine	HMDB0000177	1-stearoyl-2-oleoyl-gps (18:0/18:1)	HMDB0010163	met-d-His	GCST90199652	2:27491237-27991237	-1.03098578522617	0.480820012354004	0.0320149471050215
MR-PCA	histidine	HMDB0000177	1-stearoyl-2-oleoyl-gps (18:0/18:1)	HMDB0010163	met-d-His	GCST90199652	2:211290507-212074453	0.120265543329907	0.236316232821364	0.610809824802012
MR-PCA	histidine	HMDB0000177	1-stearoyl-2-oleoyl-gps (18:0/18:1)	HMDB0010163	met-d-His	GCST90199652	3:148408762-149190142	0.543277442139974	0.258191284651982	0.0353639288957319
MR-PCA	histidine	HMDB0000177	1-stearoyl-2-oleoyl-gps (18:0/18:1)	HMDB0010163	met-d-His	GCST90199652	6:134622121-135122121	-0.505742019207439	0.377584543840036	0.180435938566764
MR-PCA	histidine	HMDB0000177	1-stearoyl-2-oleoyl-gps (18:0/18:1)	HMDB0010163	met-d-His	GCST90199652	11:8005408-8505408	0.0728674738997128	0.335050485813898	0.827832677076115
MR-PCA	histidine	HMDB0000177	1-stearoyl-2-oleoyl-gps (18:0/18:1)	HMDB0010163	met-d-His	GCST90199652	12:46932531-47432531	0.455344728148276	0.438057287968467	0.298589048311625
MR-PCA	histidine	HMDB0000177	1-stearoyl-2-oleoyl-gps (18:0/18:1)	HMDB0010163	met-d-His	GCST90199652	12:56610020-57110020	0.123007000685873	0.333955768420655	0.712624791353821
MR-PCA	histidine	HMDB0000177	1-stearoyl-2-oleoyl-gps (18:0/18:1)	HMDB0010163	met-d-His	GCST90199652	12:95659569-96755187	-0.0771619841984581	0.11253928920464	0.492937091226477
MR-PCA	histidine	HMDB0000177	1-stearoyl-2-oleoyl-gps (18:0/18:1)	HMDB0010163	met-d-His	GCST90199652	14:21241151-21765620	0.475622655129155	0.212851466654124	0.0254483235922164
MR-PCA	histidine	HMDB0000177	1-stearoyl-2-oleoyl-gps (18:0/18:1)	HMDB0010163	met-d-His	GCST90199652	14:24625832-25125832	-0.0547703607504301	0.336121521595816	0.87055930457959
MR-PCA	histidine	HMDB0000177	1-stearoyl-2-oleoyl-gps (18:0/18:1)	HMDB0010163	met-d-His	GCST90199652	14:94599201-95099201	-0.0044773824814831	0.35707943185788	0.989995669237062
MR-PCA	histidine	HMDB0000177	1-stearoyl-2-oleoyl-gps (18:0/18:1)	HMDB0010163	met-d-His	GCST90199652	15:43028726-45092210	0.029040945566942	0.443870486861606	0.947834329977562
MR-PCA	histidine	HMDB0000177	1-stearoyl-2-oleoyl-gps (18:0/18:1)	HMDB0010163	met-d-His	GCST90199652	20:38915692-39415692	-0.392549958630202	0.393876198180058	0.318942753847452
MR-PCA	bilirubin (z,z)	HMDB0000054	creatinine	HMDB0000562	M27716	bioa_026	2:234140469-234918570	0.0159830104524289	0.0108004088430785	0.138912653304238
MR-PCA	glutamine	HMDB0000641	biliverdin	HMDB0001008	met-d-Gln	GCST90200706	1:213912734-214412734	0.0180652736714807	0.317938372815033	0.954688543573714
MR-PCA	glutamine	HMDB0000641	biliverdin	HMDB0001008	met-d-Gln	GCST90200706	2:26939063-28767861	-0.449337419107841	0.22749260580687	0.0482484358478708
MR-PCA	glutamine	HMDB0000641	biliverdin	HMDB0001008	met-d-Gln	GCST90200706	2:190998205-192033792	-0.653015337682821	0.2382464250781	0.0061266682251859
MR-PCA	glutamine	HMDB0000641	biliverdin	HMDB0001008	met-d-Gln	GCST90200706	2:211168890-211668890	0.0420181779411675	0.354761516144382	0.905718533191721
MR-PCA	glutamine	HMDB0000641	biliverdin	HMDB0001008	met-d-Gln	GCST90200706	3:38941335-39441335	-0.27000672077388	0.512344757394295	0.598192187491332
MR-PCA	glutamine	HMDB0000641	biliverdin	HMDB0001008	met-d-Gln	GCST90200706	3:52085887-52937605	0.590792280567809	0.512287014524541	0.248809964075163
MR-PCA	glutamine	HMDB0000641	biliverdin	HMDB0001008	met-d-Gln	GCST90200706	3:121763465-122263465	-0.417432493196662	0.459967189014005	0.364128350425883
MR-PCA	glutamine	HMDB0000641	biliverdin	HMDB0001008	met-d-Gln	GCST90200706	3:159689586-160441236	-0.0710361287913708	0.337114479577344	0.833107235667974
MR-PCA	glutamine	HMDB0000641	biliverdin	HMDB0001008	met-d-Gln	GCST90200706	4:17991903-18491903	-0.285655375083169	0.371387372322234	0.441799829304048
MR-PCA	glutamine	HMDB0000641	biliverdin	HMDB0001008	met-d-Gln	GCST90200706	5:55611894-56111894	-0.360861150372198	0.339863491390649	0.288334378923184
MR-PCA	glutamine	HMDB0000641	biliverdin	HMDB0001008	met-d-Gln	GCST90200706	5:127968645-128468645	0.395022599952623	0.465091910043758	0.395690410375661
MR-PCA	glutamine	HMDB0000641	biliverdin	HMDB0001008	met-d-Gln	GCST90200706	5:174698943-175198943	-0.136424475764952	0.285122782387395	0.632311284157222
MR-PCA	glutamine	HMDB0000641	biliverdin	HMDB0001008	met-d-Gln	GCST90200706	6:20425792-20925792	-0.316486080990153	0.45164756631094	0.483467271018911
MR-PCA	glutamine	HMDB0000641	biliverdin	HMDB0001008	met-d-Gln	GCST90200706	6:56020405-56520405	-0.710414534954177	0.484964629807189	0.14295391462197
MR-PCA	glutamine	HMDB0000641	biliverdin	HMDB0001008	met-d-Gln	GCST90200706	6:126492728-127693092	-0.229905384422215	0.321769444052619	0.474915911025079
MR-PCA	glutamine	HMDB0000641	biliverdin	HMDB0001008	met-d-Gln	GCST90200706	6:131635614-132135614	-0.0719567593192554	0.415024135590547	0.86235298202717
MR-PCA	glutamine	HMDB0000641	biliverdin	HMDB0001008	met-d-Gln	GCST90200706	7:1635600-2135600	0.392601340482071	0.62577266892954	0.530405898146142
MR-PCA	glutamine	HMDB0000641	biliverdin	HMDB0001008	met-d-Gln	GCST90200706	7:72772933-73272933	-0.347336568020867	0.293861038456292	0.237215395079653
MR-PCA	glutamine	HMDB0000641	biliverdin	HMDB0001008	met-d-Gln	GCST90200706	8:17124777-17669461	0.460781334116923	0.290209811563712	0.112342331652436
MR-PCA	glutamine	HMDB0000641	biliverdin	HMDB0001008	met-d-Gln	GCST90200706	8:126231747-126731747	-0.29145019076171	0.39050903647234	0.455465647387867
MR-PCA	glutamine	HMDB0000641	biliverdin	HMDB0001008	met-d-Gln	GCST90200706	9:4040541-4540541	-0.1607966517048	0.327959389711024	0.623925590213578
MR-PCA	glutamine	HMDB0000641	biliverdin	HMDB0001008	met-d-Gln	GCST90200706	9:21884172-22384172	0.539406329106919	0.372414256112054	0.1475040735881
MR-PCA	glutamine	HMDB0000641	biliverdin	HMDB0001008	met-d-Gln	GCST90200706	10:22676227-23176227	-0.421457458244017	0.548433837845266	0.442205292460913
MR-PCA	glutamine	HMDB0000641	biliverdin	HMDB0001008	met-d-Gln	GCST90200706	10:98828483-99609412	0.022140106225506	0.190407760134231	0.907432750659601
MR-PCA	glutamine	HMDB0000641	biliverdin	HMDB0001008	met-d-Gln	GCST90200706	10:114535278-115035278	-0.205946067969753	0.487547878189061	0.672724329979381
MR-PCA	glutamine	HMDB0000641	biliverdin	HMDB0001008	met-d-Gln	GCST90200706	11:8005408-8505408	0.319392196368479	0.250124875765062	0.201626624580378
MR-PCA	glutamine	HMDB0000641	biliverdin	HMDB0001008	met-d-Gln	GCST90200706	11:73860169-74360169	-0.45717270194283	0.513120867903373	0.372947980809178
MR-PCA	glutamine	HMDB0000641	biliverdin	HMDB0001008	met-d-Gln	GCST90200706	12:4051876-4551876	0.109059485687156	0.359963062155855	0.761909597803327
MR-PCA	glutamine	HMDB0000641	biliverdin	HMDB0001008	met-d-Gln	GCST90200706	12:46377388-47736079	0.146213405671961	0.204387424841079	0.474378106797958
MR-PCA	glutamine	HMDB0000641	biliverdin	HMDB0001008	met-d-Gln	GCST90200706	12:55949170-57674145	-0.0521666618911398	0.0797405911268367	0.512979995386469
MR-PCA	glutamine	HMDB0000641	biliverdin	HMDB0001008	met-d-Gln	GCST90200706	12:57753270-58582050	-0.389266605028184	0.274097513093051	0.155556560087359
MR-PCA	glutamine	HMDB0000641	biliverdin	HMDB0001008	met-d-Gln	GCST90200706	12:59330993-60240767	0.165814330994433	0.259840309449005	0.523382961343055
MR-PCA	glutamine	HMDB0000641	biliverdin	HMDB0001008	met-d-Gln	GCST90200706	14:21242229-21782312	0.01658136289126	0.213620939933638	0.938129939690829
MR-PCA	glutamine	HMDB0000641	biliverdin	HMDB0001008	met-d-Gln	GCST90200706	14:74940531-75440531	0.491062274145383	0.473673057640882	0.299870362326511
MR-PCA	glutamine	HMDB0000641	biliverdin	HMDB0001008	met-d-Gln	GCST90200706	14:94594947-95094947	-0.399095864675364	0.305869803084269	0.191964360384011
MR-PCA	glutamine	HMDB0000641	biliverdin	HMDB0001008	met-d-Gln	GCST90200706	14:100545139-101045139	0.30786552081165	0.386135840897605	0.425277700217769
MR-PCA	glutamine	HMDB0000641	biliverdin	HMDB0001008	met-d-Gln	GCST90200706	16:70118909-70618909	-0.844850821767136	0.501978869684791	0.0923672306752731
MR-PCA	glutamine	HMDB0000641	biliverdin	HMDB0001008	met-d-Gln	GCST90200706	17:6935779-7435779	0.147523311641072	0.320125308092584	0.644920652802398
MR-PCA	glutamine	HMDB0000641	biliverdin	HMDB0001008	met-d-Gln	GCST90200706	17:25345818-25845818	0.169165403103347	0.435408823285109	0.697630632603535
MR-PCA	glutamine	HMDB0000641	biliverdin	HMDB0001008	met-d-Gln	GCST90200706	18:31306350-31806350	-0.690981497251422	0.494612251434768	0.162408596693502
MR-PCA	glutamine	HMDB0000641	biliverdin	HMDB0001008	met-d-Gln	GCST90200706	22:44074730-44574730	-0.205372441471966	0.422215602401438	0.626672220131052
MR-PCA	valine	HMDB0000883	glutamine	HMDB0000641	bioa_022	GCST90200419	2:64958074-65458074	0.222842883497785	0.220339276479394	0.311842958128445
MR-PCA	valine	HMDB0000883	glutamine	HMDB0000641	bioa_022	GCST90200419	2:211173777-211673777	0.701806749213934	0.444041395423138	0.113992755392371
MR-PCA	valine	HMDB0000883	glutamine	HMDB0000641	bioa_022	GCST90200419	4:88972827-89472827	0.0918733867595962	0.147520009196842	0.533425202665141
MR-PCA	valine	HMDB0000883	glutamine	HMDB0000641	bioa_022	GCST90200419	11:116381707-116882500	-0.170463074366802	0.326371117503204	0.601462664330696
MR-PCA	valine	HMDB0000883	glutamine	HMDB0000641	bioa_022	GCST90200419	12:56615040-57115040	-8.11138669891789	0.575797112275975	4.55059960615478e-45
MR-PCA	valine	HMDB0000883	glutamine	HMDB0000641	bioa_022	GCST90200419	16:70059237-70559237	0.010039980004453	0.326794494908565	0.975490759042432
MR-PCA	valine	HMDB0000883	glutamine	HMDB0000641	bioa_022	GCST90200419	17:6883609-7383609	-0.104622897665688	0.349015565966836	0.764355875373826
MR-PCA	valine	HMDB0000883	glutamine	HMDB0000641	bioa_022	GCST90200419	17:40470632-40970632	-0.168153070512896	0.594163354739681	0.777170591195704
MR-PCA	valine	HMDB0000883	glutamine	HMDB0000641	bioa_022	GCST90200419	19:49114511-49614511	-1.21109699556977	0.422589508141073	0.0041583264956083
MR-PCA	betaine	HMDB0000043	threonine	HMDB0000167	GCST90200425	M01284	2:211290507-211790507	0.374206166710003	0.151369817883113	0.0134309923574361
MR-PCA	betaine	HMDB0000043	threonine	HMDB0000167	GCST90200425	M01284	5:78081434-78907016	-0.0459433999698987	0.0728724963684196	0.528391817343549
MR-PCA	betaine	HMDB0000043	threonine	HMDB0000167	GCST90200425	M01284	6:160264283-160825366	-0.10170178629033	0.116490651466128	0.38263758900378
MR-PCA	betaine	HMDB0000043	threonine	HMDB0000167	GCST90200425	M01284	12:68601-568601	-0.0123098695343988	0.115549501988483	0.915159237703783
MR-PCA	glutamate	HMDB0000148	dehydroepiandrosterone sulfate (dhea-s)	HMDB0001032	bioa_007	GCST90199673	12:121174861-121674861	0.201596760587869	0.264612145445355	0.446145028569354
MR-PCA	4-methyl-2-oxopentanoate	HMDB0000695	5-oxoproline	HMDB0000267	M22116	M01494	4:88976422-89476422	0.266627169937828	0.148067481186446	0.0717479872702166
MR-PCA	4-methyl-2-oxopentanoate	HMDB0000695	5-oxoproline	HMDB0000267	M22116	M01494	13:48209901-48709901	0.0294284982997711	0.182504247814073	0.87189784696851
MR-PCA	creatinine	HMDB0000562	cortisone	HMDB0002802	M00513	GCST90200360	7:23845366-24345366	-0.152498838110425	0.137010080482902	0.265687683108908
MR-PCA	histidine	HMDB0000177	3-(4-hydroxyphenyl)lactate	HMDB0000755	bioa_009	M32197	2:27492603-27992603	-0.553124993999927	0.383071680345949	0.148761382154526
MR-PCA	histidine	HMDB0000177	3-(4-hydroxyphenyl)lactate	HMDB0000755	bioa_009	M32197	2:211331245-211831245	0.474214160476506	0.378427987510129	0.210163499281908
MR-PCA	histidine	HMDB0000177	3-(4-hydroxyphenyl)lactate	HMDB0000755	bioa_009	M32197	3:186208322-186708322	-0.0681956015555582	0.323864500634369	0.833224140422544
MR-PCA	histidine	HMDB0000177	3-(4-hydroxyphenyl)lactate	HMDB0000755	bioa_009	M32197	4:186893802-187393802	-0.0670819335812267	0.256687566121183	0.79383271056586
MR-PCA	histidine	HMDB0000177	3-(4-hydroxyphenyl)lactate	HMDB0000755	bioa_009	M32197	8:145389726-145889726	0.820691815464087	0.547067779942205	0.133571724125326
MR-PCA	histidine	HMDB0000177	3-(4-hydroxyphenyl)lactate	HMDB0000755	bioa_009	M32197	9:135904304-136404304	-0.108896832045114	0.432635492932433	0.80126852861628
MR-PCA	histidine	HMDB0000177	3-(4-hydroxyphenyl)lactate	HMDB0000755	bioa_009	M32197	12:56615040-57115040	0.780610384325094	0.413518485515569	0.0590624881589653
MR-PCA	histidine	HMDB0000177	3-(4-hydroxyphenyl)lactate	HMDB0000755	bioa_009	M32197	12:96083535-96730076	0.251609814989891	0.158584947366329	0.112604785844387
MR-PCA	histidine	HMDB0000177	3-(4-hydroxyphenyl)lactate	HMDB0000755	bioa_009	M32197	14:21229605-21729605	0.0157018974364955	0.241732292902312	0.948209248490756
MR-PCA	histidine	HMDB0000177	3-(4-hydroxyphenyl)lactate	HMDB0000755	bioa_009	M32197	15:58473939-58973939	0.143088260541853	0.384548196186782	0.709822507141861
MR-PCA	glutamine	HMDB0000641	1-methylnicotinamide	HMDB0000699	bioa_006	GCST90200406	2:27200724-28253174	0.106939994130024	0.277529771410366	0.699994412806343
MR-PCA	glutamine	HMDB0000641	1-methylnicotinamide	HMDB0000699	bioa_006	GCST90200406	2:191299636-192089976	0.214600893200836	0.316959513702778	0.498367316397366
MR-PCA	glutamine	HMDB0000641	1-methylnicotinamide	HMDB0000699	bioa_006	GCST90200406	6:20469561-20969561	-0.831956997670685	0.536597277984058	0.121038128109271
MR-PCA	glutamine	HMDB0000641	1-methylnicotinamide	HMDB0000699	bioa_006	GCST90200406	7:72732874-73232874	-0.0126467528510961	0.409189512116867	0.975343838760075
MR-PCA	glutamine	HMDB0000641	1-methylnicotinamide	HMDB0000699	bioa_006	GCST90200406	8:134082558-134582558	0.348359034212212	0.375769117746656	0.353897433301152
MR-PCA	glutamine	HMDB0000641	1-methylnicotinamide	HMDB0000699	bioa_006	GCST90200406	9:4032942-4532942	0.39868184978415	0.41404530346025	0.335600585942116
MR-PCA	glutamine	HMDB0000641	1-methylnicotinamide	HMDB0000699	bioa_006	GCST90200406	10:64798306-65565800	-0.363551567442851	0.610013061233404	0.551192986683765
MR-PCA	glutamine	HMDB0000641	1-methylnicotinamide	HMDB0000699	bioa_006	GCST90200406	10:99109412-99609412	0.102962202259987	0.241855307680303	0.67031321057045
MR-PCA	glutamine	HMDB0000641	1-methylnicotinamide	HMDB0000699	bioa_006	GCST90200406	12:46679007-47711183	0.133576409385385	0.22734350091268	0.556832208397413
MR-PCA	glutamine	HMDB0000641	1-methylnicotinamide	HMDB0000699	bioa_006	GCST90200406	12:56615040-57375879	-0.000355436606233	0.093419824092158	0.996964277132903
MR-PCA	glutamine	HMDB0000641	1-methylnicotinamide	HMDB0000699	bioa_006	GCST90200406	12:59344212-60165849	-0.0262757327036068	0.323701524250476	0.935304595392103
MR-PCA	glutamine	HMDB0000641	1-methylnicotinamide	HMDB0000699	bioa_006	GCST90200406	14:100594368-101094368	0.111513576306821	0.436707839666441	0.798452379355323
MR-PCA	glutamine	HMDB0000641	1-methylnicotinamide	HMDB0000699	bioa_006	GCST90200406	15:58477325-58977325	0.327165234928389	0.385650386064585	0.396244913129715
MR-PCA	glycine	HMDB0000123	dehydroepiandrosterone sulfate (dhea-s)	HMDB0001032	M32338	GCST90199673	2:211289363-212090389	-0.0163184659433056	0.0406586937674419	0.688160660072735
MR-PCA	arachidonate (20:4n6)	HMDB0001043	pyruvate	HMDB0000243	M01110	M00599	11:61330635-61830635	-0.0337121758047998	0.0501280473559544	0.501251932640125
MR-PCA	acetate	HMDB0000042	sphinganine	HMDB0000269	met-d-Acetate	GCST90200374	2:27480940-27980940	-0.705287084459953	0.505233016065262	0.162725346730179
MR-PCA	acetate	HMDB0000042	sphinganine	HMDB0000269	met-d-Acetate	GCST90200374	2:136358646-136858646	0.278349398764277	0.596859404225005	0.640960179756081
MR-PCA	acetate	HMDB0000042	sphinganine	HMDB0000269	met-d-Acetate	GCST90200374	9:4513491-5013491	-0.303446469891534	0.293432036033157	0.301076032765111
MR-PCA	acetate	HMDB0000042	sphinganine	HMDB0000269	met-d-Acetate	GCST90200374	12:111634608-112523499	-0.0982338144436686	0.456668940654879	0.829681969622387
MR-PCA	acetate	HMDB0000042	sphinganine	HMDB0000269	met-d-Acetate	GCST90200374	12:112590766-113090766	-0.398939444652757	0.526179620486913	0.44834257277983
MR-PCA	acetate	HMDB0000042	sphinganine	HMDB0000269	met-d-Acetate	GCST90200374	15:43683941-44183941	-0.907215336419848	0.607559213959918	0.135381431695916
MR-PCA	acetate	HMDB0000042	sphinganine	HMDB0000269	met-d-Acetate	GCST90200374	20:23910811-24695002	-0.0635524748892168	0.295879010283856	0.829929410005344
MR-PCA	acetate	HMDB0000042	sphinganine	HMDB0000269	met-d-Acetate	GCST90200374	20:24698737-26432690	-0.144622992627911	0.22085825133167	0.512581924809611
MR-PCA	acetate	HMDB0000042	sphinganine	HMDB0000269	met-d-Acetate	GCST90200374	20:32973832-34017690	0.0034930413854871	0.507274826542018	0.994505893805121
MR-PCA	citrulline	HMDB0000904	2-hydroxyphenylacetate	HMDB0000669	M02132	GCST90200369	10:97115163-97871266	0.0229174499065935	0.127240565431204	0.857065276375116
MR-PCA	dehydroepiandrosterone sulfate (dhea-s)	HMDB0001032	biliverdin	HMDB0001008	M32425	M02137	7:98868801-99739571	-0.0994984037139597	0.125962587312759	0.429583593396523
MR-PCA	dehydroepiandrosterone sulfate (dhea-s)	HMDB0001032	biliverdin	HMDB0001008	M32425	M02137	19:48115523-48615523	-0.0499932784281777	0.124667627482966	0.688410912230992
MR-PCA	2-aminobutyrate	HMDB0000452	flavin adenine dinucleotide (fad)	HMDB0001248	GCST90200305	GCST90200376	2:64970910-65470910	0.024410151572272	0.0954970630480353	0.798250804951176
MR-PCA	2-aminobutyrate	HMDB0000452	flavin adenine dinucleotide (fad)	HMDB0001248	GCST90200305	GCST90200376	4:88993818-89493818	-0.28100882443883	0.129998550892803	0.0306466733987528
MR-PCA	creatine	HMDB0000064	tryptophan	HMDB0000929	M27718	bioa_020	2:211346498-211846498	-0.0296570793032317	0.0620586084915703	0.632729750649911
MR-PCA	histidine	HMDB0000177	dehydroepiandrosterone sulfate (dhea-s)	HMDB0001032	GCST90200377	GCST90199673	2:211293055-211793055	0.0743075175251084	0.113553653565816	0.512865441165709
MR-PCA	histidine	HMDB0000177	dehydroepiandrosterone sulfate (dhea-s)	HMDB0001032	GCST90200377	GCST90199673	12:96129884-96629884	0.122056656474625	0.0749687291776582	0.103503489846998
MR-PCA	paraxanthine	HMDB0001860	sphingosine	HMDB0000252	GCST90199654	GCST90200385	19:41091229-41591229	0.172460665292033	0.0927251364668029	0.0628978685188101
MR-PCA	hypotaurine	HMDB0000965	inositol 1-phosphate (i1p)	HMDB0000213	GCST90200379	M01481	4:138793652-139293652	-0.300370975771094	0.294092983952185	0.307090084009185
MR-PCA	serine	HMDB0000187	lactate	HMDB0000190	GCST90200415	GCST90200408	1:119778579-120514573	-0.0656177689822736	0.0673392532879575	0.329840276196913
MR-PCA	serine	HMDB0000187	lactate	HMDB0000190	GCST90200415	GCST90200408	2:211290507-212040821	0.0821739278810623	0.0802825904485378	0.306043855182108
MR-PCA	serine	HMDB0000187	lactate	HMDB0000190	GCST90200415	GCST90200408	7:55905219-56847625	-0.0089288915657113	0.0931924505520818	0.923670427820702
MR-PCA	dihydroorotate	HMDB03349	inosine 5'-monophosphate (imp)	HMDB0000175	GCST90200444	GCST90200395	5:53379047-53879047	-0.0669737573631189	0.119646197298576	0.575639718484698
MR-PCA	dihydroorotate	HMDB03349	inosine 5'-monophosphate (imp)	HMDB0000175	GCST90200444	GCST90200395	10:104381189-105206827	-0.0915452119395564	0.147143163680407	0.53384282598197
MR-PCA	dihydroorotate	HMDB03349	inosine 5'-monophosphate (imp)	HMDB0000175	GCST90200444	GCST90200395	10:125910495-126410495	-0.179788364924663	0.118818931415114	0.130246907288143
MR-PCA	dihydroorotate	HMDB03349	inosine 5'-monophosphate (imp)	HMDB0000175	GCST90200444	GCST90200395	11:122683181-123183181	-0.232636918288457	0.171920457314463	0.176002603137655
MR-PCA	dihydroorotate	HMDB03349	inosine 5'-monophosphate (imp)	HMDB0000175	GCST90200444	GCST90200395	15:77921365-78954732	-0.000674738929012	0.0637183703928379	0.991551043925206
MR-PCA	glycochenodeoxycholate	HMDB0000637	glycine	HMDB0000123	M32346	met-d-Gly	6:156877825-157377825	0.0216712863514159	0.0405521614389459	0.593061215140578
MR-PCA	arachidonate (20:4n6)	HMDB0001043	phosphate	HMDB0001429	M01110	GCST90200393	11:61330635-61830635	-0.0104394019023585	0.0473453789582949	0.825485952689024
MR-PCA	alanine	HMDB0000161	2-hydroxyphenylacetate	HMDB0000669	bioa_001	GCST90200369	1:206985954-207485954	-0.283132713725457	0.351177903907294	0.420106054013005
MR-PCA	alanine	HMDB0000161	2-hydroxyphenylacetate	HMDB0000669	bioa_001	GCST90200369	2:27143030-28594285	-0.612369552779652	0.327405279030625	0.0614322256617809
MR-PCA	alanine	HMDB0000161	2-hydroxyphenylacetate	HMDB0000669	bioa_001	GCST90200369	2:64958074-65458074	0.123257946280143	0.280550371411222	0.660412751573069
MR-PCA	alanine	HMDB0000161	2-hydroxyphenylacetate	HMDB0000669	bioa_001	GCST90200369	3:71155270-71655270	-0.0746442304187702	0.541133561413674	0.890287447240141
MR-PCA	alanine	HMDB0000161	2-hydroxyphenylacetate	HMDB0000669	bioa_001	GCST90200369	4:88976422-89476422	0.205175277936592	0.383405013179807	0.592553197791448
MR-PCA	alanine	HMDB0000161	2-hydroxyphenylacetate	HMDB0000669	bioa_001	GCST90200369	7:72732874-73232874	0.0052668857801707	0.449282493422292	0.990646707453265
MR-PCA	alanine	HMDB0000161	2-hydroxyphenylacetate	HMDB0000669	bioa_001	GCST90200369	8:145568681-146068681	-1.1095891110184	0.521782068529269	0.0334585341776905
MR-PCA	alanine	HMDB0000161	2-hydroxyphenylacetate	HMDB0000669	bioa_001	GCST90200369	9:4040541-4540541	-0.847330037344181	0.466265870031785	0.069176089824666
MR-PCA	alanine	HMDB0000161	2-hydroxyphenylacetate	HMDB0000669	bioa_001	GCST90200369	12:46636543-47713425	0.0724351802665437	0.197210709337965	0.713396438867013
MR-PCA	alanine	HMDB0000161	2-hydroxyphenylacetate	HMDB0000669	bioa_001	GCST90200369	12:56615040-57115040	0.0888547299435485	0.276137802934364	0.747621814940882
MR-PCA	alanine	HMDB0000161	2-hydroxyphenylacetate	HMDB0000669	bioa_001	GCST90200369	12:59727701-60227701	-0.0567789028949582	0.34761413050188	0.870251622797429
MR-PCA	alanine	HMDB0000161	2-hydroxyphenylacetate	HMDB0000669	bioa_001	GCST90200369	14:75116447-75616447	0.81170061940229	0.53124854044024	0.126534575599983
MR-PCA	alanine	HMDB0000161	2-hydroxyphenylacetate	HMDB0000669	bioa_001	GCST90200369	16:69621701-70931491	0.012130705456221	0.239595539945117	0.959620412577465
MR-PCA	alanine	HMDB0000161	2-hydroxyphenylacetate	HMDB0000669	bioa_001	GCST90200369	17:40568584-41068584	-0.268029561212306	0.561113972642678	0.63288224559334
MR-PCA	alanine	HMDB0000161	2-hydroxyphenylacetate	HMDB0000669	bioa_001	GCST90200369	22:18906543-19406543	0.498187715200016	0.482770205492759	0.302102332458962
MR-PCA	4-acetamidobutanoate	HMDB0003681	acetylphosphate	HMDB0001494	M01558	M15488	8:18010431-18510431	-0.0992177503689195	0.0627006092245181	0.113557170115519
MR-PCA	4-acetamidobutanoate	HMDB0003681	acetylphosphate	HMDB0001494	M01558	M15488	18:22536478-23036478	0.15380048128675	0.1598162634907	0.335869735697188
MR-PCA	tyrosine	HMDB0000158	5,6-dihydrothymine	HMDB0000079	M01299	GCST90200339	1:154514715-155014715	-0.121770565660901	0.144361307536072	0.398941884638726
MR-PCA	tyrosine	HMDB0000158	5,6-dihydrothymine	HMDB0000079	M01299	GCST90200339	6:111242119-112061922	0.0674112439712514	0.118093733065065	0.56811604267103
MR-PCA	tyrosine	HMDB0000158	5,6-dihydrothymine	HMDB0000079	M01299	GCST90200339	16:71357384-72149586	-0.0133419300218961	0.123092123826058	0.9136864961487
MR-PCA	histidine	HMDB0000177	uridine	HMDB0000296	bioa_009	GCST90200407	2:27492603-27992603	-0.629610034614187	0.509223045319071	0.216305056053297
MR-PCA	histidine	HMDB0000177	uridine	HMDB0000296	bioa_009	GCST90200407	2:211331245-211831245	-0.158723282237427	0.317940506320981	0.617622140665064
MR-PCA	histidine	HMDB0000177	uridine	HMDB0000296	bioa_009	GCST90200407	3:186208322-186708322	0.272422324944592	0.294329797300378	0.354670382947097
MR-PCA	histidine	HMDB0000177	uridine	HMDB0000296	bioa_009	GCST90200407	4:186893802-187393802	-0.369051369787767	0.234902615651973	0.116163505589084
MR-PCA	histidine	HMDB0000177	uridine	HMDB0000296	bioa_009	GCST90200407	12:56615040-57115040	0.832574537053718	0.426243171243308	0.0507857938009128
MR-PCA	histidine	HMDB0000177	uridine	HMDB0000296	bioa_009	GCST90200407	12:96083535-96730076	-0.0104400104217574	0.150587141639009	0.944727983218487
MR-PCA	histidine	HMDB0000177	uridine	HMDB0000296	bioa_009	GCST90200407	14:21229605-21729605	0.495461449258713	0.317324918113189	0.118436593529723
MR-PCA	histidine	HMDB0000177	uridine	HMDB0000296	bioa_009	GCST90200407	15:58473939-58973939	0.288298144392094	0.345010282471098	0.403367649955076
MR-PCA	n6,n6,n6-trimethyllysine	HMDB0001325	creatinine	HMDB0000562	GCST90200344	M00513	11:64586385-65555309	-0.104917671788595	0.112219718620325	0.349823960764835
MR-PCA	orotidine	HMDB0000788	docosahexaenoate (dha; 22:6n3)	HMDB0002183	GCST90200681	GCST90199651	3:124271035-124771035	-0.214986438720721	0.131745816460284	0.102715842528492
MR-PCA	orotidine	HMDB0000788	docosahexaenoate (dha; 22:6n3)	HMDB0002183	GCST90200681	GCST90199651	16:20142332-20642332	-0.0197134758416541	0.109781439303986	0.857489995370432
MR-PCA	orotidine	HMDB0000788	docosahexaenoate (dha; 22:6n3)	HMDB0002183	GCST90200681	GCST90199651	17:72554076-74203469	-0.0249898781324143	0.026393144040459	0.343724300645017
MR-PCA	arachidonate (20:4n6)	HMDB0001043	cholesterol	HMDB0000067	GCST90200358	M00063	11:61052244-62029047	0.0842215197694062	0.0521319194460745	0.10619248293016
MR-PCA	tryptophan	HMDB0000929	guanidinoacetate	HMDB0000128	M00054	GCST90200384	3:189559163-190059163	-0.0859296723315819	0.159823263871929	0.59081570367734
MR-PCA	tryptophan	HMDB0000929	guanidinoacetate	HMDB0000128	M00054	GCST90200384	5:153760041-154260041	-0.0866795766012492	0.142945234906587	0.544260379168718
MR-PCA	tryptophan	HMDB0000929	guanidinoacetate	HMDB0000128	M00054	GCST90200384	6:111281159-111781159	0.125116418365215	0.142861912284426	0.381146551107692
MR-PCA	tryptophan	HMDB0000929	guanidinoacetate	HMDB0000128	M00054	GCST90200384	6:125293311-125793311	0.114097687043479	0.167618744485433	0.496062817672247
MR-PCA	tryptophan	HMDB0000929	guanidinoacetate	HMDB0000128	M00054	GCST90200384	7:14057409-14557409	0.124196103589761	0.0979537839496753	0.204831837672634
MR-PCA	tryptophan	HMDB0000929	guanidinoacetate	HMDB0000128	M00054	GCST90200384	11:116404435-116904435	0.0468170769619037	0.117347242988857	0.689921290815497
MR-PCA	tryptophan	HMDB0000929	guanidinoacetate	HMDB0000128	M00054	GCST90200384	16:53794515-54294515	-0.222434703027506	0.169989557406526	0.190697060549861
MR-PCA	phenylalanine	HMDB0000159	acetoacetate	HMDB0000060	bioa_016	met-d-Acetoacetate	1:94441240-94941240	0.0049322441506094	0.128320858933415	0.969339414527955
MR-PCA	phenylalanine	HMDB0000159	acetoacetate	HMDB0000060	bioa_016	met-d-Acetoacetate	3:186202917-186702917	0.0210885602950781	0.0845380729774085	0.803007790686714
MR-PCA	phenylalanine	HMDB0000159	acetoacetate	HMDB0000060	bioa_016	met-d-Acetoacetate	4:155231289-155731289	0.166259401271594	0.100941826720979	0.0995413238345702
MR-PCA	phenylalanine	HMDB0000159	acetoacetate	HMDB0000060	bioa_016	met-d-Acetoacetate	4:186893802-187393802	0.112343757022077	0.0540669130956013	0.0377217768392969
MR-PCA	phenylalanine	HMDB0000159	acetoacetate	HMDB0000060	bioa_016	met-d-Acetoacetate	5:176539719-177067143	0.242316442859762	0.0818600054112141	0.0030750699556062
MR-PCA	phenylalanine	HMDB0000159	acetoacetate	HMDB0000060	bioa_016	met-d-Acetoacetate	6:52381188-52881188	0.0021575336799694	0.124191923189803	0.986139386677106
MR-PCA	phenylalanine	HMDB0000159	acetoacetate	HMDB0000060	bioa_016	met-d-Acetoacetate	11:57020509-57520509	0.0482193411338745	0.117373374473684	0.681204455362442
MR-PCA	phenylalanine	HMDB0000159	acetoacetate	HMDB0000060	bioa_016	met-d-Acetoacetate	12:103007876-103562619	-0.0312576531167136	0.0519251929348029	0.547190969750582
MR-PCA	phenylalanine	HMDB0000159	acetoacetate	HMDB0000060	bioa_016	met-d-Acetoacetate	14:55086875-55586875	-0.099051888593899	0.12668345844527	0.434282195063355
MR-PCA	phenylalanine	HMDB0000159	acetoacetate	HMDB0000060	bioa_016	met-d-Acetoacetate	19:45142254-45642254	-0.288390483405256	0.115246375362493	0.0123360655425538
MR-PCA	phenylalanine	HMDB0000159	phenylalanine	HMDB0000159	met-d-Phe	bioa_016	6:17868392-18368392	0.108093793851989	0.173080530353749	0.532280294527068
MR-PCA	phenylalanine	HMDB0000159	phenylalanine	HMDB0000159	met-d-Phe	bioa_016	11:57019429-57519429	0.636174975382561	0.102279000353939	4.97167484829908e-10
MR-PCA	phenylalanine	HMDB0000159	phenylalanine	HMDB0000159	met-d-Phe	bioa_016	12:56671418-57171418	0.236022866675457	0.18053226477059	0.191086329415673
MR-PCA	phenylalanine	HMDB0000159	phenylalanine	HMDB0000159	met-d-Phe	bioa_016	12:102890425-104124563	0.750496011828299	0.0440130624128395	3.39714650729372e-65
MR-PCA	phenylalanine	HMDB0000159	phenylalanine	HMDB0000159	met-d-Phe	bioa_016	14:55161744-55661744	0.618543212061552	0.105863913915297	5.13261593855939e-09
MR-PCA	phenylalanine	HMDB0000159	phenylalanine	HMDB0000159	met-d-Phe	bioa_016	16:16004626-16504626	0.66475494493644	0.168283380947856	7.80821679517026e-05
MR-PCA	hypotaurine	HMDB0000965	cystathionine	HMDB0000099	GCST90200379	GCST90200383	4:138793652-139293652	0.0325853031319351	0.113721181121206	0.774467013466161
MR-PCA	hypotaurine	HMDB0000965	cystathionine	HMDB0000099	GCST90200379	GCST90200383	5:114821656-115321656	-0.0034494080123213	0.0964407377394397	0.971468045986827
MR-PCA	hypotaurine	HMDB0000965	cystathionine	HMDB0000099	GCST90200379	GCST90200383	19:47031255-47531255	0.053958366452689	0.116213459322404	0.642430005198033
MR-PCA	5-oxoproline	HMDB0000267	caffeine	HMDB0001847	GCST90200280	M00569	8:144861615-145802337	-0.0478713151884407	0.0390843534511017	0.220642879981436
MR-PCA	5-oxoproline	HMDB0000267	caffeine	HMDB0001847	GCST90200280	M00569	12:56615338-57115338	-0.289468619490617	0.188008169325407	0.123643301780869
MR-PCA	choline phosphate	HMDB0001565	3-methyl-2-oxovalerate	HMDB0000491	GCST90200363	M15676	1:21573292-22142120	0.0318830493606828	0.0715017511802896	0.655665254079489
MR-PCA	choline phosphate	HMDB0001565	3-methyl-2-oxovalerate	HMDB0000491	GCST90200363	M15676	22:24245541-24745541	-0.0709087474225705	0.158204456183075	0.654001974263658
MR-PCA	pyruvate	HMDB0000243	alanine	HMDB0000161	met-d-Pyruvate	bioa_001	1:154991807-156271079	0.0675806326819391	0.109633134328726	0.537613889978679
MR-PCA	pyruvate	HMDB0000243	alanine	HMDB0000161	met-d-Pyruvate	bioa_001	1:207429229-207929229	0.125801334427435	0.175631544235684	0.473818572398984
MR-PCA	pyruvate	HMDB0000243	alanine	HMDB0000161	met-d-Pyruvate	bioa_001	2:27480940-28253616	1.79117583837487	0.143727760411936	1.19890590463512e-35
MR-PCA	pyruvate	HMDB0000243	alanine	HMDB0000161	met-d-Pyruvate	bioa_001	2:60468043-60968043	0.163730101787286	0.15286812284463	0.284144892991398
MR-PCA	pyruvate	HMDB0000243	alanine	HMDB0000161	met-d-Pyruvate	bioa_001	2:173097338-173854224	0.128062121430729	0.0623602092271413	0.040015671418121
MR-PCA	pyruvate	HMDB0000243	alanine	HMDB0000161	met-d-Pyruvate	bioa_001	3:56611222-57111222	0.052000272602915	0.122449928990806	0.671080463994787
MR-PCA	pyruvate	HMDB0000243	alanine	HMDB0000161	met-d-Pyruvate	bioa_001	5:131157493-131957429	0.21156401972861	0.133002533498882	0.111682372420892
MR-PCA	pyruvate	HMDB0000243	alanine	HMDB0000161	met-d-Pyruvate	bioa_001	8:106322270-106822270	0.0629895660175593	0.147181220256867	0.668670888500666
MR-PCA	pyruvate	HMDB0000243	alanine	HMDB0000161	met-d-Pyruvate	bioa_001	9:135611502-136391870	-0.0272695115764703	0.112865437458378	0.809081732618786
MR-PCA	pyruvate	HMDB0000243	alanine	HMDB0000161	met-d-Pyruvate	bioa_001	10:2869150-3388009	0.0442056478599981	0.0715072362146629	0.536444667461874
MR-PCA	pyruvate	HMDB0000243	alanine	HMDB0000161	met-d-Pyruvate	bioa_001	11:56961646-57461646	0.430682003072394	0.185949165821808	0.0205513004228001
MR-PCA	pyruvate	HMDB0000243	alanine	HMDB0000161	met-d-Pyruvate	bioa_001	12:48145900-49077761	0.0349571164496794	0.0605946555241594	0.56400634524853
MR-PCA	pyruvate	HMDB0000243	alanine	HMDB0000161	met-d-Pyruvate	bioa_001	16:69379588-70929689	0.974391908171133	0.10101933341468	5.131110990191129e-22
MR-PCA	pyruvate	HMDB0000243	alanine	HMDB0000161	met-d-Pyruvate	bioa_001	18:43532791-44032791	-0.106711668786259	0.204473602422423	0.601750529515572
MR-PCA	pyruvate	HMDB0000243	alanine	HMDB0000161	met-d-Pyruvate	bioa_001	21:45449580-45972811	0.220312625359792	0.09229617892781	0.0169856671568437
MR-PCA	tyrosine	HMDB0000158	glycochenodeoxycholate	HMDB0000637	M01299	M32346	1:154514715-155014715	0.141736003249259	0.153075745057506	0.354487185329693
MR-PCA	tyrosine	HMDB0000158	glycochenodeoxycholate	HMDB0000637	M01299	M32346	6:111242119-112061922	0.0643980017419373	0.137397301008612	0.639284676149885
MR-PCA	tyrosine	HMDB0000158	glycochenodeoxycholate	HMDB0000637	M01299	M32346	16:71357384-72149586	-0.0573466547808194	0.136778051624355	0.675020309087834
MR-PCA	glucose	HMDB0000122	eicosapentaenoate (epa; 20:5n3)	HMDB0001999	M20489	M18467	2:169551488-170051488	-0.0315368991654679	0.140544558446677	0.822453266035579
MR-PCA	aspartate	HMDB0000191	glycine	HMDB0000123	GCST90200370	met-d-Gly	3:56598999-57098999	0.0591505330221263	0.0224983229122753	0.0085609030583141
MR-PCA	aspartate	HMDB0000191	glycine	HMDB0000123	GCST90200370	met-d-Gly	5:36388589-36888589	0.0041286879482789	0.0232323377165514	0.858948391615812
MR-PCA	3-methyl-2-oxovalerate	HMDB0000491	3-hydroxybutyrate (bhba)	HMDB0000011	M15676	GCST90200367	4:88976422-89476422	0.125594514311093	0.126125655658026	0.319352777037473
MR-PCA	alpha-aminoadipic acid	HMDB0000510	valine	HMDB0000883	bioa_025	met-d-Val	3:2996317-3496317	-0.0268680109048761	0.0286946299643748	0.349096705074188
MR-PCA	alpha-aminoadipic acid	HMDB0000510	valine	HMDB0000883	bioa_025	met-d-Val	5:36380209-36880209	0.0212967466925933	0.0282038650829755	0.450188809415275
MR-PCA	stearoyl sphingomyelin (d18:1/18:0)	HMDB0001348	3-aminoisobutyrate	HMDB0002166	GCST90200335	GCST90200310	8:113373776-113873776	0.0915353493729451	0.111188023589538	0.410366817583472
MR-PCA	stearoyl sphingomyelin (d18:1/18:0)	HMDB0001348	3-aminoisobutyrate	HMDB0002166	GCST90200335	GCST90200310	11:61368608-61868608	-0.0034988958941217	0.121928494211651	0.97710681226047
MR-PCA	stearoyl sphingomyelin (d18:1/18:0)	HMDB0001348	3-aminoisobutyrate	HMDB0002166	GCST90200335	GCST90200310	14:63982386-64482386	-0.006346980177637	0.1017668865991	0.950269910704564
MR-PCA	stearoyl sphingomyelin (d18:1/18:0)	HMDB0001348	3-aminoisobutyrate	HMDB0002166	GCST90200335	GCST90200310	19:8013648-8513648	-0.0281973283232542	0.0566130483768551	0.618433866600474
MR-PCA	stearoyl sphingomyelin (d18:1/18:0)	HMDB0001348	3-aminoisobutyrate	HMDB0002166	GCST90200335	GCST90200310	19:45165640-45665640	0.0704850483602204	0.0894051064797707	0.430475443538281
MR-PCA	5,6-dihydrothymine	HMDB0000079	1-stearoyl-2-oleoyl-gps (18:0/18:1)	HMDB0010163	GCST90200339	GCST90199652	22:50721854-51221854	-0.083381239917733	0.104231313382024	0.423731980229134
MR-PCA	thyroxine	HMDB0000248	cystine	HMDB0000192	GCST90200293	GCST90200382	2:234397317-234897317	0.151187739485746	0.14145777087145	0.285167210338303
MR-PCA	thyroxine	HMDB0000248	cystine	HMDB0000192	GCST90200293	GCST90200382	12:121166650-121666650	0.180180745406194	0.150856065301376	0.232326043937851
MR-PCA	caffeine	HMDB0001847	alpha-ketoglutarate	HMDB0000208	M00569	M33453	7:17037106-17537106	0.097965704284961	0.14381791687624	0.49575841240752
MR-PCA	caffeine	HMDB0001847	alpha-ketoglutarate	HMDB0000208	M00569	M33453	15:74777880-75277880	0.0888691597480093	0.167958360025922	0.596726204795862
MR-PCA	valine	HMDB0000883	citrulline	HMDB0000904	M01649	GCST90200403	4:88976422-89476422	-0.0537403193860263	0.125582687494575	0.668703708508529
MR-PCA	creatinine	HMDB0000562	inosine	HMDB0000195	met-d-Creatinine	M01123	1:62775942-63275942	-0.0896045893558018	0.911213340516576	0.921665916071498
MR-PCA	creatinine	HMDB0000562	inosine	HMDB0000195	met-d-Creatinine	M01123	1:78344069-78844069	-0.321521394982619	0.999753849429081	0.747755321703875
MR-PCA	creatinine	HMDB0000562	inosine	HMDB0000195	met-d-Creatinine	M01123	1:150079982-151190625	0.463415694052579	0.751043017809564	0.53721527122812
MR-PCA	creatinine	HMDB0000562	inosine	HMDB0000195	met-d-Creatinine	M01123	1:212502129-213002129	0.0707739569511851	0.838652097121729	0.932746256829874
MR-PCA	creatinine	HMDB0000562	inosine	HMDB0000195	met-d-Creatinine	M01123	2:15538692-16038692	-0.86781367206556	0.884175894158736	0.326349003910508
MR-PCA	creatinine	HMDB0000562	inosine	HMDB0000195	met-d-Creatinine	M01123	2:18426203-18926203	-0.429863999582519	0.901857448870898	0.633616390087999
MR-PCA	creatinine	HMDB0000562	inosine	HMDB0000195	met-d-Creatinine	M01123	2:54331356-54831356	-0.588084636650199	0.929974139549624	0.527147317100384
MR-PCA	creatinine	HMDB0000562	inosine	HMDB0000195	met-d-Creatinine	M01123	2:73303397-74097901	2.27596012178685	0.963215924123258	0.018133719064229
MR-PCA	creatinine	HMDB0000562	inosine	HMDB0000195	met-d-Creatinine	M01123	2:121056440-121556440	-0.0735173629774969	0.778983969238649	0.924810508581908
MR-PCA	creatinine	HMDB0000562	inosine	HMDB0000195	met-d-Creatinine	M01123	2:176734544-177234544	0.671943908741634	0.73461987166107	0.360358356919048
MR-PCA	creatinine	HMDB0000562	inosine	HMDB0000195	met-d-Creatinine	M01123	2:211293055-211793055	-1.60860242592817	0.755532197510946	0.033246116505771
MR-PCA	creatinine	HMDB0000562	inosine	HMDB0000195	met-d-Creatinine	M01123	2:217394852-217894852	0.0785832369067119	1.02124549822776	0.938664570801767
MR-PCA	creatinine	HMDB0000562	inosine	HMDB0000195	met-d-Creatinine	M01123	2:220108198-220608198	0.650475716580672	0.935944722821161	0.487059229175806
MR-PCA	creatinine	HMDB0000562	inosine	HMDB0000195	met-d-Creatinine	M01123	3:38187471-38687471	0.522773994376001	0.947741198320624	0.581222473032017
MR-PCA	creatinine	HMDB0000562	inosine	HMDB0000195	met-d-Creatinine	M01123	3:121465319-121965319	1.18912681735131	1.10834665145196	0.283323397061127
MR-PCA	creatinine	HMDB0000562	inosine	HMDB0000195	met-d-Creatinine	M01123	3:141462708-141962708	1.39203694617783	0.854037440551031	0.103112406444381
MR-PCA	creatinine	HMDB0000562	inosine	HMDB0000195	met-d-Creatinine	M01123	3:185024780-185524780	-1.22893407005741	1.05274875579147	0.243066059596536
MR-PCA	creatinine	HMDB0000562	inosine	HMDB0000195	met-d-Creatinine	M01123	4:76880934-77664144	-0.10998115220274	0.445707042265026	0.805096603872162
MR-PCA	creatinine	HMDB0000562	inosine	HMDB0000195	met-d-Creatinine	M01123	4:103323863-104102802	0.45748412567609	0.853675025555298	0.592027923971506
MR-PCA	creatinine	HMDB0000562	inosine	HMDB0000195	met-d-Creatinine	M01123	5:39144851-39644851	0.318934085887543	0.719045418291245	0.657366462998076
MR-PCA	creatinine	HMDB0000562	inosine	HMDB0000195	met-d-Creatinine	M01123	5:53045546-53835870	0.621569525859297	0.607547779678897	0.306270377635024
MR-PCA	creatinine	HMDB0000562	inosine	HMDB0000195	met-d-Creatinine	M01123	5:176565124-177065124	0.259652940747452	0.620729414183237	0.67572563819323
MR-PCA	creatinine	HMDB0000562	inosine	HMDB0000195	met-d-Creatinine	M01123	6:43556335-44056335	0.287598354941282	0.783537726545092	0.71358092987177
MR-PCA	creatinine	HMDB0000562	inosine	HMDB0000195	met-d-Creatinine	M01123	6:108750742-109250742	-0.392872884186421	0.870607417471137	0.651800033988245
MR-PCA	creatinine	HMDB0000562	inosine	HMDB0000195	met-d-Creatinine	M01123	6:133547208-134047208	-0.547465458427273	0.818024216898886	0.503333870900482
MR-PCA	creatinine	HMDB0000562	inosine	HMDB0000195	met-d-Creatinine	M01123	6:160418389-160927934	-0.50528473214129	0.477975171012011	0.290449550330215
MR-PCA	creatinine	HMDB0000562	inosine	HMDB0000195	met-d-Creatinine	M01123	7:25488956-25988956	0.278630415934048	0.825633593061918	0.735759111450035
MR-PCA	creatinine	HMDB0000562	inosine	HMDB0000195	met-d-Creatinine	M01123	7:76984640-77791673	-0.0312956578799058	0.956143322432877	0.973888993617924
MR-PCA	creatinine	HMDB0000562	inosine	HMDB0000195	met-d-Creatinine	M01123	7:128492221-128992221	0.431018918688555	0.987562121999559	0.662512156053547
MR-PCA	creatinine	HMDB0000562	inosine	HMDB0000195	met-d-Creatinine	M01123	7:151165041-151665041	-0.746374145252435	0.503782933505536	0.138462957157298
MR-PCA	creatinine	HMDB0000562	inosine	HMDB0000195	met-d-Creatinine	M01123	7:155370831-155870831	-1.73322431710944	0.726269188174505	0.0170106966155956
MR-PCA	creatinine	HMDB0000562	inosine	HMDB0000195	met-d-Creatinine	M01123	8:8031142-9250941	-0.894405213607361	0.738952351731915	0.226137230699304
MR-PCA	creatinine	HMDB0000562	inosine	HMDB0000195	met-d-Creatinine	M01123	8:10561829-11945872	-0.178368001357241	0.789457060138757	0.821249984917608
MR-PCA	creatinine	HMDB0000562	inosine	HMDB0000195	met-d-Creatinine	M01123	8:19609539-20109539	0.969231756038493	0.804966602366703	0.228564627365333
MR-PCA	creatinine	HMDB0000562	inosine	HMDB0000195	met-d-Creatinine	M01123	8:23527006-24027006	-0.402423623974861	0.878842053369228	0.647022776328685
MR-PCA	creatinine	HMDB0000562	inosine	HMDB0000195	met-d-Creatinine	M01123	9:71184707-71684707	-0.0261975538277999	0.772330686218327	0.972940844568884
MR-PCA	creatinine	HMDB0000562	inosine	HMDB0000195	met-d-Creatinine	M01123	10:52398454-52898454	0.309719954366426	0.885543842053109	0.726525482197084
MR-PCA	creatinine	HMDB0000562	inosine	HMDB0000195	met-d-Creatinine	M01123	11:15629946-16129946	-1.15459130011021	0.946522174302701	0.222531266611986
MR-PCA	creatinine	HMDB0000562	inosine	HMDB0000195	met-d-Creatinine	M01123	11:30504837-31294673	0.339345242233387	0.743424721509009	0.648057687035568
MR-PCA	creatinine	HMDB0000562	inosine	HMDB0000195	met-d-Creatinine	M01123	11:116373213-117240760	-1.09902239888986	0.58138459731751	0.0587107001935961
MR-PCA	creatinine	HMDB0000562	inosine	HMDB0000195	met-d-Creatinine	M01123	15:41118334-41871842	-0.0356816757541183	0.825482346291031	0.96552198216841
MR-PCA	creatinine	HMDB0000562	inosine	HMDB0000195	met-d-Creatinine	M01123	15:45400360-46179051	-0.14617094704344	0.535066614165701	0.784712771016446
MR-PCA	creatinine	HMDB0000562	inosine	HMDB0000195	met-d-Creatinine	M01123	15:53700578-54200578	-0.532162910679578	0.847255018717148	0.529936860967188
MR-PCA	creatinine	HMDB0000562	inosine	HMDB0000195	met-d-Creatinine	M01123	15:76097375-76597375	-1.35237479504232	0.833538016910088	0.104706763876702
MR-PCA	creatinine	HMDB0000562	inosine	HMDB0000195	met-d-Creatinine	M01123	16:20142332-21335139	-0.560814281136401	0.446918633412139	0.209534489991608
MR-PCA	creatinine	HMDB0000562	inosine	HMDB0000195	met-d-Creatinine	M01123	16:89453424-89953424	0.665377346894652	0.948530000329572	0.483001852823991
MR-PCA	creatinine	HMDB0000562	inosine	HMDB0000195	met-d-Creatinine	M01123	17:19176536-19724875	-0.700089261995335	1.07973129346017	0.516731365921539
MR-PCA	creatinine	HMDB0000562	inosine	HMDB0000195	met-d-Creatinine	M01123	17:37200083-37954217	0.674469976039429	0.715757217903748	0.346030523149668
MR-PCA	creatinine	HMDB0000562	inosine	HMDB0000195	met-d-Creatinine	M01123	17:58690466-59700441	-0.0315079706850318	0.569537203959104	0.955881888695556
MR-PCA	creatinine	HMDB0000562	inosine	HMDB0000195	met-d-Creatinine	M01123	19:32940263-33709298	0.689923189139784	0.804785611629273	0.391292506942633
MR-PCA	creatinine	HMDB0000562	inosine	HMDB0000195	met-d-Creatinine	M01123	20:32653904-33537782	1.26017411506892	0.909176247677263	0.165728151508559
MR-PCA	creatinine	HMDB0000562	inosine	HMDB0000195	met-d-Creatinine	M01123	22:38345240-38845240	-0.305151204894704	0.876639682822335	0.727771139778546
MR-PCA	isoleucine	HMDB0000172	aspartate	HMDB0000191	bioa_010	M15996	2:27480940-27980940	-0.311366903254074	0.368897173025326	0.398642610660452
MR-PCA	isoleucine	HMDB0000172	aspartate	HMDB0000191	bioa_010	M15996	4:88976422-89476422	-0.136113174787337	0.231806418865091	0.557079689273283
MR-PCA	isoleucine	HMDB0000172	aspartate	HMDB0000191	bioa_010	M15996	12:56615040-57115040	0.306413787860312	0.55421893293	0.580349013143964
MR-PCA	isoleucine	HMDB0000172	aspartate	HMDB0000191	bioa_010	M15996	16:70059237-70559237	-0.250488979338712	0.343100008450667	0.465343913001351
MR-PCA	alanine	HMDB0000161	theobromine	HMDB0002825	met-d-Ala	M18392	1:206970800-207470800	-0.190285119633406	0.352987572805678	0.589838342300038
MR-PCA	alanine	HMDB0000161	theobromine	HMDB0002825	met-d-Ala	M18392	2:27480940-28253616	0.388395147624482	0.325472919837828	0.232741904018222
MR-PCA	alanine	HMDB0000161	theobromine	HMDB0002825	met-d-Ala	M18392	2:64970910-65916674	0.0021621336198362	0.28516946875874	0.993950556793722
MR-PCA	alanine	HMDB0000161	theobromine	HMDB0002825	met-d-Ala	M18392	3:122879946-123379946	0.0080687030983971	0.565441055361253	0.988614772332714
MR-PCA	alanine	HMDB0000161	theobromine	HMDB0002825	met-d-Ala	M18392	3:159754026-160551365	0.0941028237644986	0.465646683465888	0.839845886105617
MR-PCA	alanine	HMDB0000161	theobromine	HMDB0002825	met-d-Ala	M18392	4:88958565-89458565	-0.452253236833392	0.504817516354544	0.370319692328088
MR-PCA	alanine	HMDB0000161	theobromine	HMDB0002825	met-d-Ala	M18392	5:35692098-36469710	0.0470836144482199	0.520007778659104	0.92785488452399
MR-PCA	alanine	HMDB0000161	theobromine	HMDB0002825	met-d-Ala	M18392	6:20453952-20953952	0.371691042647413	0.460575824793351	0.419658537440567
MR-PCA	alanine	HMDB0000161	theobromine	HMDB0002825	met-d-Ala	M18392	8:17128898-17669461	-0.125121649225862	0.385233944406002	0.745337034045359
MR-PCA	alanine	HMDB0000161	theobromine	HMDB0002825	met-d-Ala	M18392	8:49725746-50225746	0.531978349664606	0.597559917426626	0.373331093476393
MR-PCA	alanine	HMDB0000161	theobromine	HMDB0002825	met-d-Ala	M18392	8:117935733-118435733	0.420963629234589	0.467952439156997	0.368340421128942
MR-PCA	alanine	HMDB0000161	theobromine	HMDB0002825	met-d-Ala	M18392	8:145497920-145997920	-0.339352369718533	0.523351133242775	0.516712068111549
MR-PCA	alanine	HMDB0000161	theobromine	HMDB0002825	met-d-Ala	M18392	9:4033137-4533137	-0.771093831433495	0.473262383907989	0.103246204627927
MR-PCA	alanine	HMDB0000161	theobromine	HMDB0002825	met-d-Ala	M18392	11:8005408-8505408	0.434361315517424	0.422256795038033	0.303636532795648
MR-PCA	alanine	HMDB0000161	theobromine	HMDB0002825	met-d-Ala	M18392	12:46544011-47796599	-0.0528021892590516	0.245459976940853	0.829677448705828
MR-PCA	alanine	HMDB0000161	theobromine	HMDB0002825	met-d-Ala	M18392	12:56610577-57110577	-0.0851914957763375	0.252969690096254	0.73629358824705
MR-PCA	alanine	HMDB0000161	theobromine	HMDB0002825	met-d-Ala	M18392	12:59740767-60240767	0.2731196538306	0.428279127656895	0.523659781964855
MR-PCA	alanine	HMDB0000161	theobromine	HMDB0002825	met-d-Ala	M18392	12:122367989-122867989	0.620730487702812	0.495344764670515	0.210159058850934
MR-PCA	alanine	HMDB0000161	theobromine	HMDB0002825	met-d-Ala	M18392	16:69383883-70933639	-0.226263446658572	0.265769441465213	0.39457363577733
MR-PCA	alanine	HMDB0000161	theobromine	HMDB0002825	met-d-Ala	M18392	17:79391534-79891534	0.364287722994436	0.531486790566689	0.493083619038429
MR-PCA	alanine	HMDB0000161	theobromine	HMDB0002825	met-d-Ala	M18392	21:32796216-33296216	0.487890423125156	0.646185879531566	0.450230333455407
MR-PCA	alanine	HMDB0000161	theobromine	HMDB0002825	met-d-Ala	M18392	22:18934095-19434095	-0.10543683863497	0.635979621198501	0.868324966620628
MR-PCA	theobromine	HMDB0002825	1-stearoyl-2-oleoyl-gps (18:0/18:1)	HMDB0010163	GCST90199644	GCST90199652	19:41121480-41621480	0.0533206266354398	0.0903296453294568	0.554996685548614
MR-PCA	arginine	HMDB0000517	thyroxine	HMDB0000248	GCST90200372	GCST90200293	6:131644358-132148208	-0.0188757172571279	0.0941291502891874	0.841066108241301
MR-PCA	arginine	HMDB0000517	thyroxine	HMDB0000248	GCST90200372	GCST90200293	10:99896895-100396895	-0.047038891206437	0.115100126643903	0.68277597032191
MR-PCA	arginine	HMDB0000517	caffeine	HMDB0001847	bioa_002	M00569	2:24182937-24682937	0.0691982873860398	0.338747358866915	0.83813705812992
MR-PCA	arginine	HMDB0000517	caffeine	HMDB0001847	bioa_002	M00569	2:211333022-211833022	0.345602581066281	0.217095345474848	0.111398376372455
MR-PCA	arginine	HMDB0000517	caffeine	HMDB0001847	bioa_002	M00569	2:219037276-219788019	-0.0365982574090667	0.293061163362494	0.900616446788223
MR-PCA	arginine	HMDB0000517	caffeine	HMDB0001847	bioa_002	M00569	4:144583533-145083533	-0.137466088421547	0.243347958780514	0.572145063883125
MR-PCA	arginine	HMDB0000517	caffeine	HMDB0001847	bioa_002	M00569	5:177386199-177886199	-0.251312008113492	0.252622382447655	0.319827264778173
MR-PCA	arginine	HMDB0000517	caffeine	HMDB0001847	bioa_002	M00569	6:131339506-132265729	-0.0910627335636419	0.143467652121904	0.525606748702824
MR-PCA	arginine	HMDB0000517	caffeine	HMDB0001847	bioa_002	M00569	6:135177817-135677817	0.148973536083714	0.319122347469645	0.64062677796298
MR-PCA	arginine	HMDB0000517	caffeine	HMDB0001847	bioa_002	M00569	6:139590693-140090693	-0.0676817443673213	0.251734050748428	0.788035806732848
MR-PCA	arginine	HMDB0000517	caffeine	HMDB0001847	bioa_002	M00569	10:99898951-100398951	-0.365534860912636	0.360430691543618	0.310505788663104
MR-PCA	arginine	HMDB0000517	caffeine	HMDB0001847	bioa_002	M00569	12:46680313-47435518	-0.282959497085338	0.278718223235236	0.310002366829196
MR-PCA	arginine	HMDB0000517	caffeine	HMDB0001847	bioa_002	M00569	16:68076200-68576200	0.259835978063621	0.303727071149106	0.392279016287742
MR-PCA	arginine	HMDB0000517	caffeine	HMDB0001847	bioa_002	M00569	19:12757458-13257458	-0.272817818546497	0.175970553021861	0.121054980999146
MR-PCA	5-oxoproline	HMDB0000267	arachidonate (20:4n6)	HMDB0001043	M01494	GCST90200358	8:144903138-145403138	0.0018163675767303	0.0456586385090412	0.968267352500615
MR-PCA	creatinine	HMDB0000562	caffeine	HMDB0001847	M00513	GCST90200436	7:23845366-24345366	0.0071278041777003	0.138271403479444	0.958887760014095
MR-PCA	valine	HMDB0000883	5,6-dihydrothymine	HMDB0000079	bioa_022	GCST90200339	2:64958074-65458074	0.202024055839518	0.220778229075774	0.3601631532568
MR-PCA	valine	HMDB0000883	5,6-dihydrothymine	HMDB0000079	bioa_022	GCST90200339	2:211173777-211673777	-0.856686444343358	0.444992361095443	0.0542079532413457
MR-PCA	valine	HMDB0000883	5,6-dihydrothymine	HMDB0000079	bioa_022	GCST90200339	4:88972827-89472827	-0.0588098298620996	0.147829373608228	0.690761135956873
MR-PCA	valine	HMDB0000883	5,6-dihydrothymine	HMDB0000079	bioa_022	GCST90200339	11:116381707-116882500	0.0402515459854086	0.327044713150758	0.902046453849279
MR-PCA	valine	HMDB0000883	5,6-dihydrothymine	HMDB0000079	bioa_022	GCST90200339	12:56615040-57115040	-0.204029033332377	0.583777080401783	0.726715328949766
MR-PCA	valine	HMDB0000883	5,6-dihydrothymine	HMDB0000079	bioa_022	GCST90200339	16:70059237-70559237	-0.000129518775994	0.327465775158829	0.999684421894302
MR-PCA	valine	HMDB0000883	5,6-dihydrothymine	HMDB0000079	bioa_022	GCST90200339	17:6883609-7383609	0.165636351333432	0.349747006150223	0.635792987595186
MR-PCA	valine	HMDB0000883	5,6-dihydrothymine	HMDB0000079	bioa_022	GCST90200339	17:40470632-40970632	0.137934561020854	0.595390350114835	0.816793709629228
MR-PCA	valine	HMDB0000883	5,6-dihydrothymine	HMDB0000079	bioa_022	GCST90200339	19:49114511-49614511	0.168981407679037	0.423568378037385	0.689932128237515
MR-PCA	docosahexaenoate (dha; 22:6n3)	HMDB0002183	trans-urocanate	HMDB0000301	GCST90199651	GCST90200416	11:61376206-61876206	0.0122007592805281	0.123592337222087	0.921362363469168
MR-PCA	histidine	HMDB0000177	4-hydroxy-2-oxoglutaric acid	HMDB0002070	bioa_009	GCST90199897	2:27492603-27992603	-1.26675939911395	0.519675284370197	0.0147852087084416
MR-PCA	histidine	HMDB0000177	4-hydroxy-2-oxoglutaric acid	HMDB0002070	bioa_009	GCST90199897	2:211331245-211831245	-1.00795205960946	0.324447882221209	0.0018920835657183
MR-PCA	histidine	HMDB0000177	4-hydroxy-2-oxoglutaric acid	HMDB0002070	bioa_009	GCST90199897	3:186208322-186708322	-0.143814327362887	0.300471222682057	0.632202378873334
MR-PCA	histidine	HMDB0000177	4-hydroxy-2-oxoglutaric acid	HMDB0002070	bioa_009	GCST90199897	4:186893802-187393802	-0.0500613268134664	0.239833405600653	0.834656089499726
MR-PCA	histidine	HMDB0000177	4-hydroxy-2-oxoglutaric acid	HMDB0002070	bioa_009	GCST90199897	12:56615040-57115040	0.569906917776164	0.435205065280335	0.190360460430792
MR-PCA	histidine	HMDB0000177	4-hydroxy-2-oxoglutaric acid	HMDB0002070	bioa_009	GCST90199897	12:96083535-96730076	0.0800245364938611	0.153724156976042	0.602664756590114
MR-PCA	histidine	HMDB0000177	4-hydroxy-2-oxoglutaric acid	HMDB0002070	bioa_009	GCST90199897	14:21229605-21729605	-0.0716459437655751	0.323950100145369	0.824965114402794
MR-PCA	histidine	HMDB0000177	4-hydroxy-2-oxoglutaric acid	HMDB0002070	bioa_009	GCST90199897	15:58473939-58973939	-0.16785706090228	0.3522047394512	0.633654501748065
MR-PCA	5-oxoproline	HMDB0000267	glutamine	HMDB0000641	M01494	M00053	8:144903138-145403138	0.0764873779628329	0.0487873622285438	0.11693474639354
MR-PCA	glucose	HMDB0000122	valine	HMDB0000883	met-d-Glucose	met-d-Val	2:165251927-165751927	0.877498767021983	0.111595485786293	3.74411809018609e-15
MR-PCA	glucose	HMDB0000122	valine	HMDB0000883	met-d-Glucose	met-d-Val	2:169498833-170056652	0.130437553468129	0.0445492801566165	0.0034121750737008
MR-PCA	glucose	HMDB0000122	valine	HMDB0000883	met-d-Glucose	met-d-Val	3:122819058-123319058	0.217338744420174	0.102604081026113	0.034155839604697
MR-PCA	glucose	HMDB0000122	valine	HMDB0000883	met-d-Glucose	met-d-Val	3:170377909-170877909	0.0694795005025975	0.0940134250163073	0.459883878440093
MR-PCA	glucose	HMDB0000122	valine	HMDB0000883	met-d-Glucose	met-d-Val	4:185468314-185968314	0.197213367843307	0.107090193550065	0.0655390567149564
MR-PCA	glucose	HMDB0000122	valine	HMDB0000883	met-d-Glucose	met-d-Val	5:95479406-95979406	0.278763952427436	0.1407157246035	0.0475864107922193
MR-PCA	glucose	HMDB0000122	valine	HMDB0000883	met-d-Glucose	met-d-Val	6:7000270-7500270	0.27883528218997	0.108446235827991	0.0101351311901623
MR-PCA	glucose	HMDB0000122	valine	HMDB0000883	met-d-Glucose	met-d-Val	7:14801789-15301789	0.0230278217144035	0.101382547737182	0.820316493284923
MR-PCA	glucose	HMDB0000122	valine	HMDB0000883	met-d-Glucose	met-d-Val	7:43935955-44473721	0.0797326937310464	0.0622096277093479	0.199955724201122
MR-PCA	glucose	HMDB0000122	valine	HMDB0000883	met-d-Glucose	met-d-Val	8:117934783-118434783	0.378667533402755	0.109347985179661	0.0005342708162231
MR-PCA	glucose	HMDB0000122	valine	HMDB0000883	met-d-Glucose	met-d-Val	9:21884068-22384068	0.252397519904421	0.0831811404437339	0.0024108508415694
MR-PCA	glucose	HMDB0000122	valine	HMDB0000883	met-d-Glucose	met-d-Val	9:135889907-136389907	0.395321233183895	0.110454587555706	0.0003448605250625
MR-PCA	glucose	HMDB0000122	valine	HMDB0000883	met-d-Glucose	met-d-Val	10:2888477-3388477	0.0048575284602153	0.0665786747895662	0.94183856537758
MR-PCA	glucose	HMDB0000122	valine	HMDB0000883	met-d-Glucose	met-d-Val	10:112762852-113262852	-0.0126190477165653	0.104911768113692	0.904259381774578
MR-PCA	glucose	HMDB0000122	valine	HMDB0000883	met-d-Glucose	met-d-Val	10:114504071-115004071	0.0457841525801975	0.105528663688025	0.664393641511285
MR-PCA	glucose	HMDB0000122	valine	HMDB0000883	met-d-Glucose	met-d-Val	12:4134844-4634844	0.377450224074213	0.0738467293855811	3.2000824281869e-07
MR-PCA	glucose	HMDB0000122	valine	HMDB0000883	met-d-Glucose	met-d-Val	12:111682800-112523499	-0.392028027057072	0.131267728811501	0.0028221224813954
MR-PCA	glucose	HMDB0000122	valine	HMDB0000883	met-d-Glucose	met-d-Val	12:121166650-121666650	0.124572828271517	0.131785417422495	0.344520946651411
MR-PCA	glucose	HMDB0000122	valine	HMDB0000883	met-d-Glucose	met-d-Val	17:43272775-44380160	0.690144320240366	0.183032924585532	0.0001628541910673
MR-PCA	glucose	HMDB0000122	valine	HMDB0000883	met-d-Glucose	met-d-Val	17:44543627-45043627	0.58596701051944	0.148260670367304	7.74115529810344e-05
MR-PCA	glucose	HMDB0000122	valine	HMDB0000883	met-d-Glucose	met-d-Val	20:22311971-22811971	0.260539474231677	0.186008372198963	0.161307747494327
MR-PCA	mannose	HMDB0000169	alpha-ketoglutarate	HMDB0000208	GCST90200435	GCST90200455	2:27176853-28662558	-0.201512761900216	0.0630631437718603	0.0013963108441917
MR-PCA	mannose	HMDB0000169	alpha-ketoglutarate	HMDB0000208	GCST90200435	GCST90200455	12:22996345-23496345	0.12994413494356	0.109985794841868	0.237418887593819
MR-PCA	histidine	HMDB0000177	alanine	HMDB0000161	met-d-His	M32339	1:168963261-169463261	-0.495114403925246	0.617201789434476	0.422441841408442
MR-PCA	histidine	HMDB0000177	alanine	HMDB0000161	met-d-His	M32339	2:27491237-27991237	-3.6700753866701	0.473894436726127	9.595882165833333e-15
MR-PCA	histidine	HMDB0000177	alanine	HMDB0000161	met-d-His	M32339	2:211290507-212074453	0.855965952681558	0.338608251439694	0.0114748811723078
MR-PCA	histidine	HMDB0000177	alanine	HMDB0000161	met-d-His	M32339	3:148408762-149190142	-0.454273874598998	0.295088205125468	0.123694196708009
MR-PCA	histidine	HMDB0000177	alanine	HMDB0000161	met-d-His	M32339	8:145389726-145889726	0.101168518179137	0.552557236353637	0.854726246445669
MR-PCA	histidine	HMDB0000177	alanine	HMDB0000161	met-d-His	M32339	12:46932531-47432531	2.91066671314145	0.641593628852863	5.71628747343514e-06
MR-PCA	histidine	HMDB0000177	alanine	HMDB0000161	met-d-His	M32339	12:56610020-57110020	0.911076768143026	0.370976131116572	0.0140535959614708
MR-PCA	histidine	HMDB0000177	alanine	HMDB0000161	met-d-His	M32339	12:95659569-96755187	-0.282047016521522	0.168300307542719	0.0937664761194191
MR-PCA	histidine	HMDB0000177	alanine	HMDB0000161	met-d-His	M32339	14:21241151-21765620	0.156259051486869	0.32013832178462	0.62548003627239
MR-PCA	histidine	HMDB0000177	alanine	HMDB0000161	met-d-His	M32339	14:94599201-95099201	0.372272667131788	0.524650104190886	0.477974739054689
MR-PCA	histidine	HMDB0000177	alanine	HMDB0000161	met-d-His	M32339	15:43028726-45092210	0.225852220418516	0.517477135334699	0.662511215330335
MR-PCA	histidine	HMDB0000177	alanine	HMDB0000161	met-d-His	M32339	20:38915692-39415692	-0.485617411226739	0.594835866682214	0.414277731266817
MR-PCA	spermidine	HMDB0001257	urate	HMDB0000289	bioa_033	M01604	1:247760300-248289451	-0.0658045669036888	0.0872429610947565	0.450688360442921
MR-PCA	arginine	HMDB0000517	beta-alanine	HMDB0000056	bioa_002	GCST90200361	2:24182937-24682937	0.369178294559554	0.273776255442482	0.177508169959357
MR-PCA	arginine	HMDB0000517	beta-alanine	HMDB0000056	bioa_002	GCST90200361	2:211333022-211833022	-0.317952980230046	0.208665303561608	0.127572103478585
MR-PCA	arginine	HMDB0000517	beta-alanine	HMDB0000056	bioa_002	GCST90200361	2:219037276-219788019	-0.0831611306949104	0.276332704337384	0.763455924437834
MR-PCA	arginine	HMDB0000517	beta-alanine	HMDB0000056	bioa_002	GCST90200361	4:144583533-145083533	-0.495682096736317	0.238467530493863	0.0376527855608857
MR-PCA	arginine	HMDB0000517	beta-alanine	HMDB0000056	bioa_002	GCST90200361	5:177386199-177886199	0.30748873364296	0.288197561552839	0.286000141471695
MR-PCA	arginine	HMDB0000517	beta-alanine	HMDB0000056	bioa_002	GCST90200361	6:131339506-132265729	0.0455359041078696	0.133028646960676	0.732124014143245
MR-PCA	arginine	HMDB0000517	beta-alanine	HMDB0000056	bioa_002	GCST90200361	6:135177817-135677817	0.610438867279348	0.308364790237028	0.0477485190641511
MR-PCA	arginine	HMDB0000517	beta-alanine	HMDB0000056	bioa_002	GCST90200361	10:99898951-100398951	0.144675048784191	0.343100680411636	0.673266362402226
MR-PCA	arginine	HMDB0000517	beta-alanine	HMDB0000056	bioa_002	GCST90200361	12:46680313-47435518	0.297660008079227	0.269667197117295	0.269677723282177
MR-PCA	arginine	HMDB0000517	beta-alanine	HMDB0000056	bioa_002	GCST90200361	19:12757458-13257458	0.203090031336803	0.168903253261419	0.229206847590373
MR-PCA	tryptophan	HMDB0000929	cystine	HMDB0000192	M00054	GCST90200382	3:189559163-190059163	0.0563184358444422	0.160408534805632	0.725518008100105
MR-PCA	tryptophan	HMDB0000929	cystine	HMDB0000192	M00054	GCST90200382	5:153760041-154260041	-0.0824760770356441	0.143471318495021	0.565385254019154
MR-PCA	tryptophan	HMDB0000929	cystine	HMDB0000192	M00054	GCST90200382	6:111281159-111781159	0.0019650648158723	0.143402214259419	0.989066794972583
MR-PCA	tryptophan	HMDB0000929	cystine	HMDB0000192	M00054	GCST90200382	6:125293311-125793311	0.0291390668612987	0.168236734614702	0.862492053831377
MR-PCA	tryptophan	HMDB0000929	cystine	HMDB0000192	M00054	GCST90200382	7:14057409-14557409	0.0288696288233307	0.098317310692187	0.76903507677359
MR-PCA	tryptophan	HMDB0000929	cystine	HMDB0000192	M00054	GCST90200382	11:116404435-116904435	-0.1588366825731	0.117794489103703	0.177522686553202
MR-PCA	tryptophan	HMDB0000929	cystine	HMDB0000192	M00054	GCST90200382	16:53794515-54294515	0.198398711381904	0.170624116122878	0.244917818390739
MR-PCA	2-oxoarginine*	HMDB0004225	urea	HMDB0000294	GCST90199903	M01670	4:102938709-103438709	0.157884899774839	0.169136338033315	0.350573684302846
MR-PCA	2-oxoarginine*	HMDB0004225	urea	HMDB0000294	GCST90199903	M01670	6:160310824-160819068	0.0038492845476435	0.0964623958272031	0.968169256263013
MR-PCA	tyrosine	HMDB0000158	glycerophosphorylcholine (gpc)	HMDB0000086	GCST90200427	GCST90199629	6:111308006-112158646	-0.0498680673357919	0.0964816903820326	0.60524997873371
MR-PCA	tyrosine	HMDB0000158	glycerophosphorylcholine (gpc)	HMDB0000086	GCST90200427	GCST90199629	16:71156147-71656147	0.187419482938362	0.107861151088531	0.0822814068018054
MR-PCA	creatine	HMDB0000064	pantothenate	HMDB0000210	M27718	GCST90200279	2:211346498-211846498	0.0508316852395948	0.0849739994531858	0.549704616783245
MR-PCA	histidine	HMDB0000177	urate	HMDB0000289	met-d-His	M01604	1:168963261-169463261	-0.963399938530743	0.616012495952218	0.117834192944595
MR-PCA	histidine	HMDB0000177	urate	HMDB0000289	met-d-His	M01604	2:27491237-27991237	-1.53487086119841	0.474589799109128	0.0012202672827766
MR-PCA	histidine	HMDB0000177	urate	HMDB0000289	met-d-His	M01604	2:211290507-212074453	1.47787623733549	0.337809799887046	1.2150111110538e-05
MR-PCA	histidine	HMDB0000177	urate	HMDB0000289	met-d-His	M01604	3:148408762-149190142	-0.0339102867094845	0.294567027164657	0.908350732637758
MR-PCA	histidine	HMDB0000177	urate	HMDB0000289	met-d-His	M01604	8:145389726-145889726	-0.412955779250487	0.551528606300542	0.45400928352306
MR-PCA	histidine	HMDB0000177	urate	HMDB0000289	met-d-His	M01604	12:46932531-47432531	-0.172130120826497	0.64092583396579	0.788264599986793
MR-PCA	histidine	HMDB0000177	urate	HMDB0000289	met-d-His	M01604	12:56610020-57110020	0.505483811681814	0.370377830896716	0.172322583846515
MR-PCA	histidine	HMDB0000177	urate	HMDB0000289	met-d-His	M01604	12:95659569-96755187	0.156426599104038	0.16799460370413	0.351780830144284
MR-PCA	histidine	HMDB0000177	urate	HMDB0000289	met-d-His	M01604	14:21241151-21765620	0.0216437181515298	0.319554450088601	0.945999832088483
MR-PCA	histidine	HMDB0000177	urate	HMDB0000289	met-d-His	M01604	14:94599201-95099201	-0.426609062626778	0.523610487021593	0.415218249425645
MR-PCA	histidine	HMDB0000177	urate	HMDB0000289	met-d-His	M01604	15:43028726-45092210	0.301128977763351	0.516538641273056	0.559910308029485
MR-PCA	histidine	HMDB0000177	urate	HMDB0000289	met-d-His	M01604	20:38915692-39415692	-1.10751831436984	0.593646487859234	0.062094654693212
MR-PCA	acetone	HMDB0001659	allantoin	HMDB0000462	met-d-Acetone	GCST90200286	1:120074995-120574995	-0.732827298515355	0.39452279582651	0.0632396169563686
MR-PCA	acetone	HMDB0001659	allantoin	HMDB0000462	met-d-Acetone	GCST90200286	5:41206969-43455198	-0.713800626394501	0.233880088781948	0.002273266489634
MR-PCA	acetone	HMDB0001659	allantoin	HMDB0000462	met-d-Acetone	GCST90200286	6:166522838-167022838	-0.105114729161625	0.286037072356762	0.713256247104279
MR-PCA	acetone	HMDB0001659	allantoin	HMDB0000462	met-d-Acetone	GCST90200286	8:126241733-126741733	-0.0127810953264305	0.328320243923306	0.968947198076318
MR-PCA	acetone	HMDB0001659	allantoin	HMDB0000462	met-d-Acetone	GCST90200286	10:135065795-135607239	0.431362588561325	0.30504263349657	0.157330810336472
MR-PCA	acetone	HMDB0001659	allantoin	HMDB0000462	met-d-Acetone	GCST90200286	11:116461180-116961180	-0.0233564552827551	0.61938739785448	0.969919731166564
MR-PCA	acetone	HMDB0001659	allantoin	HMDB0000462	met-d-Acetone	GCST90200286	12:122365033-122865033	0.199480669870378	0.450969566045361	0.658245127835859
MR-PCA	acetone	HMDB0001659	allantoin	HMDB0000462	met-d-Acetone	GCST90200286	12:123068455-124007504	-0.102564997622572	0.398541495068852	0.796907931420018
MR-PCA	acetone	HMDB0001659	allantoin	HMDB0000462	met-d-Acetone	GCST90200286	13:42058883-42558883	-0.501537345216266	0.419934764046409	0.232352018347422
MR-PCA	acetone	HMDB0001659	allantoin	HMDB0000462	met-d-Acetone	GCST90200286	17:6935779-7435779	0.0231642556146095	0.334275748104895	0.944753334858863
MR-PCA	acetone	HMDB0001659	allantoin	HMDB0000462	met-d-Acetone	GCST90200286	19:45929043-46429043	0.0429788782977279	0.403063439336863	0.915082077267887
MR-PCA	threonine	HMDB0000167	histidine	HMDB0000177	bioa_019	GCST90200377	2:27191397-28253174	0.585416733738648	0.182220541596452	0.0013150160099348
MR-PCA	threonine	HMDB0000167	histidine	HMDB0000177	bioa_019	GCST90200377	6:126521687-127323798	0.816509953426446	0.323031491436394	0.0114829363965713
MR-PCA	threonine	HMDB0000167	histidine	HMDB0000177	bioa_019	GCST90200377	8:74631674-75131674	0.0632780830000168	0.191070912517645	0.740511616803886
MR-PCA	threonine	HMDB0000167	histidine	HMDB0000177	bioa_019	GCST90200377	12:46636543-47464292	0.184672429923839	0.152871307134861	0.227037472342831
MR-PCA	threonine	HMDB0000167	histidine	HMDB0000177	bioa_019	GCST90200377	12:56615040-57115040	0.56251021479543	0.22682783519372	0.0131419451144404
MR-PCA	threonine	HMDB0000167	histidine	HMDB0000177	bioa_019	GCST90200377	12:59727701-60227701	0.21515881592377	0.275500132919454	0.4348169859512
MR-PCA	threonine	HMDB0000167	histidine	HMDB0000177	bioa_019	GCST90200377	16:1654524-2154524	0.0606375848015891	0.21877790221942	0.781653386717043
MR-PCA	threonine	HMDB0000167	histidine	HMDB0000177	bioa_019	GCST90200377	20:42792364-43292364	0.56700335108663	0.276812135521745	0.0405274102154854
MR-PCA	tyrosine	HMDB0000158	5-oxoproline	HMDB0000267	met-d-Tyr	M01494	3:135701113-136607693	-0.360373554617004	0.509502657018012	0.479377229977294
MR-PCA	tyrosine	HMDB0000158	5-oxoproline	HMDB0000267	met-d-Tyr	M01494	3:186140627-186640627	-0.109700377783201	0.468150045452933	0.814730824453165
MR-PCA	tyrosine	HMDB0000158	5-oxoproline	HMDB0000267	met-d-Tyr	M01494	4:99789651-100289651	0.0965610929355267	0.414497149329574	0.815792771935319
MR-PCA	tyrosine	HMDB0000158	5-oxoproline	HMDB0000267	met-d-Tyr	M01494	5:89941256-90441256	0.76287615404101	0.617773743839178	0.216875340655055
MR-PCA	tyrosine	HMDB0000158	5-oxoproline	HMDB0000267	met-d-Tyr	M01494	6:43031486-43531486	-0.120046691734457	0.599113627604865	0.841188225643711
MR-PCA	tyrosine	HMDB0000158	5-oxoproline	HMDB0000267	met-d-Tyr	M01494	6:110683901-112778738	-0.0095326781611227	0.115355843580807	0.934140060775265
MR-PCA	tyrosine	HMDB0000158	5-oxoproline	HMDB0000267	met-d-Tyr	M01494	7:27916442-28416442	-0.841404562645055	0.517459399883115	0.103943251135294
MR-PCA	tyrosine	HMDB0000158	5-oxoproline	HMDB0000267	met-d-Tyr	M01494	8:126236230-126736230	-0.35157986966235	0.497328856383687	0.479606004368042
MR-PCA	tyrosine	HMDB0000158	5-oxoproline	HMDB0000267	met-d-Tyr	M01494	9:21884651-22384651	-0.150127193147694	0.552106855345705	0.78568590441998
MR-PCA	tyrosine	HMDB0000158	5-oxoproline	HMDB0000267	met-d-Tyr	M01494	10:64760672-65511176	0.588048233418774	0.544890204949722	0.28049635140216
MR-PCA	tyrosine	HMDB0000158	5-oxoproline	HMDB0000267	met-d-Tyr	M01494	11:61320783-61820783	-0.257812355124154	0.462254764885986	0.577030238702172
MR-PCA	tyrosine	HMDB0000158	5-oxoproline	HMDB0000267	met-d-Tyr	M01494	12:21081549-21581549	-0.349467853515906	0.370658027161674	0.345767386959988
MR-PCA	tyrosine	HMDB0000158	5-oxoproline	HMDB0000267	met-d-Tyr	M01494	12:46690648-47449549	0.119292787710913	0.417587763709935	0.775129982989507
MR-PCA	tyrosine	HMDB0000158	5-oxoproline	HMDB0000267	met-d-Tyr	M01494	12:56615040-57115040	-0.616324962399942	0.322850817455062	0.0562609921080147
MR-PCA	tyrosine	HMDB0000158	5-oxoproline	HMDB0000267	met-d-Tyr	M01494	12:59740603-60240603	0.880944400628484	0.618580769216045	0.154406518284043
MR-PCA	tyrosine	HMDB0000158	5-oxoproline	HMDB0000267	met-d-Tyr	M01494	12:121174574-121674574	0.145925840788656	0.265130453088427	0.582050119585214
MR-PCA	tyrosine	HMDB0000158	5-oxoproline	HMDB0000267	met-d-Tyr	M01494	12:122076812-122576812	0.752296814129371	0.530405811003277	0.156090953714308
MR-PCA	tyrosine	HMDB0000158	5-oxoproline	HMDB0000267	met-d-Tyr	M01494	14:102441854-102941854	-0.407319357980655	0.619447250640998	0.51082544547762
MR-PCA	tyrosine	HMDB0000158	5-oxoproline	HMDB0000267	met-d-Tyr	M01494	16:70194094-72795019	0.107437070431851	0.166875978882698	0.519696136001526
MR-PCA	tyrosine	HMDB0000158	5-oxoproline	HMDB0000267	met-d-Tyr	M01494	16:79505446-80005446	-0.644674510184595	0.649315352174859	0.320781736057989
MR-PCA	tyrosine	HMDB0000158	5-oxoproline	HMDB0000267	met-d-Tyr	M01494	20:42792364-43292364	-0.0957747283834569	0.49321179660019	0.846030399468857
MR-PCA	glycerophosphoethanolamine	HMDB0000114	stearoyl sphingomyelin (d18:1/18:0)	HMDB0001348	GCST90199808	GCST90200335	1:40156715-40656715	-0.0687136330937185	0.134611312321224	0.609729529712719
MR-PCA	glycerophosphoethanolamine	HMDB0000114	stearoyl sphingomyelin (d18:1/18:0)	HMDB0001348	GCST90199808	GCST90200335	22:24208096-24708096	-0.111591977679981	0.112079976845933	0.319422188812012
MR-PCA	biliverdin	HMDB0001008	xanthine	HMDB0000292	M02137	M03147	2:234046650-234918570	-0.0043290044021285	0.0349498719340684	0.901423558378898
MR-PCA	acetate	HMDB0000042	lactate	HMDB0000190	met-d-Acetate	M00527	2:27480940-27980940	-3.20111666639252	0.601534985565713	1.02869743540153e-07
MR-PCA	acetate	HMDB0000042	lactate	HMDB0000190	met-d-Acetate	M00527	2:136358646-136858646	-0.178655456331727	0.626673871491327	0.77557885582624
MR-PCA	acetate	HMDB0000042	lactate	HMDB0000190	met-d-Acetate	M00527	9:4513491-5013491	-0.373946263231364	0.468071669577334	0.424343683226236
MR-PCA	acetate	HMDB0000042	lactate	HMDB0000190	met-d-Acetate	M00527	12:111634608-112523499	0.0764209382999946	0.528948452478442	0.885123738516715
MR-PCA	acetate	HMDB0000042	lactate	HMDB0000190	met-d-Acetate	M00527	12:112590766-113090766	-0.929232789020669	0.614146171527403	0.130267403685304
MR-PCA	acetate	HMDB0000042	lactate	HMDB0000190	met-d-Acetate	M00527	20:24698737-26432690	0.0604418255947609	0.253821720558009	0.8117825306146
MR-PCA	acetate	HMDB0000042	lactate	HMDB0000190	met-d-Acetate	M00527	20:29267804-29767804	-0.445207573413705	0.650854789768533	0.493952951134224
MR-PCA	acetate	HMDB0000042	lactate	HMDB0000190	met-d-Acetate	M00527	20:32973832-34017690	-0.243791503442979	0.579367816454471	0.673909291648685
MR-PCA	hypoxanthine	HMDB0000157	5-methylthioadenosine (mta)	HMDB0001173	M03127	GCST90200359	6:16038192-16538192	-0.119312810858222	0.109591050824187	0.276282040477837
MR-PCA	paraxanthine	HMDB0001860	acetoacetate	HMDB0000060	GCST90199654	GCST90200318	19:41091229-41591229	-0.0413756513834148	0.0998521765563067	0.678603852870881
MR-PCA	paraxanthine	HMDB0001860	docosahexaenoate (dha; 22:6n3)	HMDB0002183	GCST90199654	GCST90199651	19:41091229-41591229	0.0814578905980688	0.0910452447258302	0.370949181035618
MR-PCA	sphingosine 1-phosphate	HMDB0000277	dehydroepiandrosterone sulfate (dhea-s)	HMDB0001032	GCST90199657	GCST90199673	17:74160792-74684003	0.0272654872577274	0.0842559285294929	0.746238472470497
MR-PCA	pantothenate	HMDB0000210	cholesterol	HMDB0000067	M01508	GCST90200368	2:27200724-27700724	-0.0758002742983105	0.154634216579311	0.623998872199372
MR-PCA	n-acetylornithine	HMDB0003357	creatinine	HMDB0000562	M15630	met-d-Creatinine	2:73124156-74349562	0.0393899360430574	0.006463928308873	1.1025610371495702e-09
MR-PCA	glycine	HMDB0000123	creatinine	HMDB0000562	GCST90200707	M00513	1:75967169-76467169	-0.0870547864241755	0.19835780867971	0.660750274294844
MR-PCA	glycine	HMDB0000123	creatinine	HMDB0000562	GCST90200707	M00513	2:211036896-212058697	0.0768155520779158	0.0370316733387627	0.0380495729033995
MR-PCA	glycine	HMDB0000123	creatinine	HMDB0000562	GCST90200707	M00513	3:125659669-126159669	0.0313086607227768	0.12778740601764	0.806451909667976
MR-PCA	glycine	HMDB0000123	creatinine	HMDB0000562	GCST90200707	M00513	9:6290540-6790540	0.0260908794000635	0.128944558511984	0.839649491748462
MR-PCA	4-acetamidobutanoate	HMDB0003681	hippurate	HMDB0000714	GCST90200311	M15753	8:18005709-18505709	0.0140400366955673	0.0698876188073912	0.840781085649746
MR-PCA	3-hydroxybutyrate (bhba)	HMDB0000011	leucine	HMDB0000687	met-d-bOHbutyrate	met-d-Leu	1:230050269-230550269	-0.0682744887351206	0.099859074375244	0.494159313276988
MR-PCA	3-hydroxybutyrate (bhba)	HMDB0000011	leucine	HMDB0000687	met-d-bOHbutyrate	met-d-Leu	5:41452897-42471829	-0.074223251587794	0.0990662298867672	0.453719440879295
MR-PCA	3-hydroxybutyrate (bhba)	HMDB0000011	leucine	HMDB0000687	met-d-bOHbutyrate	met-d-Leu	8:8059014-8559014	0.346124079642209	0.15165861433837	0.022474115033254
MR-PCA	3-hydroxybutyrate (bhba)	HMDB0000011	leucine	HMDB0000687	met-d-bOHbutyrate	met-d-Leu	8:8580720-9433358	0.0654993271437989	0.093454080192702	0.483383039731132
MR-PCA	3-hydroxybutyrate (bhba)	HMDB0000011	leucine	HMDB0000687	met-d-bOHbutyrate	met-d-Leu	8:9546321-10530228	0.215827027194598	0.118522360426965	0.0686096671402199
MR-PCA	3-hydroxybutyrate (bhba)	HMDB0000011	leucine	HMDB0000687	met-d-bOHbutyrate	met-d-Leu	8:10591858-11909109	0.383088527591037	0.119872840269805	0.0013944814983938
MR-PCA	3-hydroxybutyrate (bhba)	HMDB0000011	leucine	HMDB0000687	met-d-bOHbutyrate	met-d-Leu	9:107339744-107915739	-0.104694977424702	0.0807042581779478	0.194539306866068
MR-PCA	3-hydroxybutyrate (bhba)	HMDB0000011	leucine	HMDB0000687	met-d-bOHbutyrate	met-d-Leu	10:113694271-114194271	0.0662746211659174	0.0924122262151836	0.473273581367404
MR-PCA	3-hydroxybutyrate (bhba)	HMDB0000011	leucine	HMDB0000687	met-d-bOHbutyrate	met-d-Leu	11:116451535-117240760	-0.0868196623271973	0.110712363606307	0.432927922359073
MR-PCA	3-hydroxybutyrate (bhba)	HMDB0000011	leucine	HMDB0000687	met-d-bOHbutyrate	met-d-Leu	12:121153724-121653724	-0.0784826635278195	0.13782922055699	0.569071399548118
MR-PCA	3-hydroxybutyrate (bhba)	HMDB0000011	leucine	HMDB0000687	met-d-bOHbutyrate	met-d-Leu	12:122375755-122875755	0.197539055370969	0.131091882168307	0.131842748682703
MR-PCA	3-hydroxybutyrate (bhba)	HMDB0000011	leucine	HMDB0000687	met-d-bOHbutyrate	met-d-Leu	14:94393207-95094947	0.103360653941432	0.063609889206225	0.104180702335379
MR-PCA	3-hydroxybutyrate (bhba)	HMDB0000011	leucine	HMDB0000687	met-d-bOHbutyrate	met-d-Leu	15:58430643-58980498	0.416177128630074	0.0851929253724108	1.03369174356603e-06
MR-PCA	3-hydroxybutyrate (bhba)	HMDB0000011	leucine	HMDB0000687	met-d-bOHbutyrate	met-d-Leu	16:71899923-73042963	0.754679782582114	0.0853834185927285	9.68249523509927e-19
MR-PCA	3-hydroxybutyrate (bhba)	HMDB0000011	leucine	HMDB0000687	met-d-bOHbutyrate	met-d-Leu	17:6935779-7435779	0.715777039022686	0.0877731155520639	3.49598766459544e-16
MR-PCA	3-hydroxybutyrate (bhba)	HMDB0000011	leucine	HMDB0000687	met-d-bOHbutyrate	met-d-Leu	19:45161941-45661941	-0.284157074399425	0.0802686461476605	0.0004000124516287
MR-PCA	5-oxoproline	HMDB0000267	cholesterol	HMDB0000067	GCST90200280	M00063	8:144861615-145802337	0.010783013889956	0.0388452780537716	0.781328035245511
MR-PCA	5-oxoproline	HMDB0000267	cholesterol	HMDB0000067	GCST90200280	M00063	12:56615338-57115338	0.305329431073812	0.186844041418291	0.102229334808952
MR-PCA	threonine	HMDB0000167	alpha-tocopherol	HMDB0001893	bioa_019	M01561	2:27191397-28253174	-0.535416197442621	0.142879126428803	0.0001787220979419
MR-PCA	threonine	HMDB0000167	alpha-tocopherol	HMDB0001893	bioa_019	M01561	6:126521687-127323798	0.0077408512394552	0.340633480967162	0.981869738345211
MR-PCA	threonine	HMDB0000167	alpha-tocopherol	HMDB0001893	bioa_019	M01561	8:74631674-75131674	-0.581748129620001	0.203232995681004	0.0042035451147775
MR-PCA	threonine	HMDB0000167	alpha-tocopherol	HMDB0001893	bioa_019	M01561	12:46636543-47464292	0.0804357995317068	0.162947426419615	0.62156724347269
MR-PCA	threonine	HMDB0000167	alpha-tocopherol	HMDB0001893	bioa_019	M01561	12:56615040-57115040	-0.258087729055079	0.221210917939021	0.243329805918096
MR-PCA	threonine	HMDB0000167	alpha-tocopherol	HMDB0001893	bioa_019	M01561	12:59727701-60227701	0.337755840309036	0.288961933440785	0.242460327881372
MR-PCA	threonine	HMDB0000167	alpha-tocopherol	HMDB0001893	bioa_019	M01561	16:1654524-2154524	-0.372455385093023	0.230957688665175	0.106819186960383
MR-PCA	threonine	HMDB0000167	alpha-tocopherol	HMDB0001893	bioa_019	M01561	20:42792364-43292364	0.20774837399232	0.295122074195273	0.481469842078759
MR-PCA	4-methyl-2-oxopentanoate	HMDB0000695	glycerol 3-phosphate	HMDB0000126	M22116	M15365	4:88976422-89476422	-0.0749391882626469	0.148244911848542	0.613201136657349
MR-PCA	4-methyl-2-oxopentanoate	HMDB0000695	glycerol 3-phosphate	HMDB0000126	M22116	M15365	13:48209901-48709901	-0.145568045688396	0.182720588340472	0.425642601582198
MR-PCA	alpha-ketoglutarate	HMDB0000208	alpha-ketoglutarate	HMDB0000208	GCST90200455	M33453	20:44931392-45517926	0.31739725686276	0.111614075211763	0.004459262270383
MR-PCA	phosphate	HMDB0001429	choline phosphate	HMDB0001565	GCST90200393	GCST90200363	1:21570042-22070042	0.83817474600718	0.0810434074025418	4.53548364283757e-25
MR-PCA	glycine	HMDB0000123	tyrosine	HMDB0000158	GCST90200707	M01299	1:75967169-76467169	0.050400639025054	0.198404917435522	0.799473012860431
MR-PCA	glycine	HMDB0000123	tyrosine	HMDB0000158	GCST90200707	M01299	2:211036896-212058697	-0.0192055365375923	0.0370416850478714	0.60412032856066
MR-PCA	glycine	HMDB0000123	tyrosine	HMDB0000158	GCST90200707	M01299	3:125659669-126159669	-0.106049442540964	0.127813086815501	0.406695482057565
MR-PCA	glycine	HMDB0000123	tyrosine	HMDB0000158	GCST90200707	M01299	9:6290540-6790540	0.223208080851714	0.128968867684531	0.083502986267639
MR-PCA	dehydroepiandrosterone sulfate (dhea-s)	HMDB0001032	histidine	HMDB0000177	M32425	bioa_009	7:98868801-99739571	-0.0197594679061139	0.036070042462388	0.583823552886308
MR-PCA	dehydroepiandrosterone sulfate (dhea-s)	HMDB0001032	histidine	HMDB0000177	M32425	bioa_009	19:48115523-48615523	-0.0311004095113166	0.0346848529234152	0.369902074784106
MR-PCA	dimethylglycine	HMDB0000092	cortisol	HMDB0000063	GCST90200424	GCST90200378	5:78080227-78832833	0.0040333458909902	0.0424941427278309	0.924382074102632
MR-PCA	dimethylglycine	HMDB0000092	cortisol	HMDB0000063	GCST90200424	GCST90200378	10:103976834-104737382	0.0543535187103793	0.112255254931837	0.628246944240016
MR-PCA	dimethylglycine	HMDB0000092	cortisol	HMDB0000063	GCST90200424	GCST90200378	15:76242337-76742337	-0.0609842954921255	0.114651489717859	0.594788200484739
MR-PCA	pantothenate	HMDB0000210	docosahexaenoate (dha; 22:6n3)	HMDB0002183	M01508	GCST90199651	2:27200724-27700724	-0.253516657463558	0.154421921104711	0.100649251737663
MR-PCA	phenylalanine	HMDB0000159	4-acetamidobutanoate	HMDB0003681	GCST90200396	M01558	12:103005621-103594137	-0.0468271400985944	0.11111469149433	0.673440619311939
MR-PCA	n-acetyl-aspartyl-glutamate (naag)	HMDB0001067	eicosapentaenoate (epa; 20:5n3)	HMDB0001999	GCST90200684	M18467	11:45663099-50986366	0.0131953797318299	0.0243284120719508	0.587552915890189
MR-PCA	n-acetyl-aspartyl-glutamate (naag)	HMDB0001067	eicosapentaenoate (epa; 20:5n3)	HMDB0001999	GCST90200684	M18467	11:54602007-58367668	0.0374314052154563	0.0387176050000125	0.333654036832747
MR-PCA	4-acetamidobutanoate	HMDB0003681	pyruvate	HMDB0000243	M01558	met-d-Pyruvate	8:18010431-18510431	0.0297594180239103	0.0158643375269485	0.0606732785528299
MR-PCA	4-acetamidobutanoate	HMDB0003681	pyruvate	HMDB0000243	M01558	met-d-Pyruvate	18:22536478-23036478	-0.0487822566633613	0.0404055020090588	0.227310017640563
MR-PCA	1-methylnicotinamide	HMDB0000699	gluconate	HMDB0000625	GCST90200406	GCST90200373	6:160317928-160817928	-0.216862779288249	0.0862627798439771	0.0119377690077903
MR-PCA	glutamate	HMDB0000148	3-(4-hydroxyphenyl)lactate	HMDB0000755	bioa_007	GCST90200371	12:121174861-121674861	-0.951912473339854	0.264007017477902	0.0003113926893328
MR-PCA	stearoyl sphingomyelin (d18:1/18:0)	HMDB0001348	flavin adenine dinucleotide (fad)	HMDB0001248	GCST90200335	GCST90200376	8:113373776-113873776	0.328437782771007	0.127789826775849	0.0101657337432012
MR-PCA	stearoyl sphingomyelin (d18:1/18:0)	HMDB0001348	flavin adenine dinucleotide (fad)	HMDB0001248	GCST90200335	GCST90200376	11:61368608-61868608	0.311666827667545	0.140100711064822	0.0261086849569076
MR-PCA	stearoyl sphingomyelin (d18:1/18:0)	HMDB0001348	flavin adenine dinucleotide (fad)	HMDB0001248	GCST90200335	GCST90200376	14:63982386-64482386	-0.157642695910232	0.116963631611414	0.177725157103511
MR-PCA	stearoyl sphingomyelin (d18:1/18:0)	HMDB0001348	flavin adenine dinucleotide (fad)	HMDB0001248	GCST90200335	GCST90200376	19:8013648-8513648	0.0658077261663063	0.065267620085988	0.313322339772087
MR-PCA	stearoyl sphingomyelin (d18:1/18:0)	HMDB0001348	flavin adenine dinucleotide (fad)	HMDB0001248	GCST90200335	GCST90200376	19:45165640-45665640	-0.236149050190783	0.102744753463961	0.0215387519157902
MR-PCA	inosine	HMDB0000195	theobromine	HMDB0002825	M01123	M18392	6:85876680-86677325	-0.118568335908303	0.0716233296640926	0.0978346804878644
MR-PCA	flavin adenine dinucleotide (fad)	HMDB0001248	sphingosine	HMDB0000252	GCST90200376	GCST90200385	2:69949756-70738470	-0.0007015680501133	0.0435544887061048	0.98714837146325
MR-PCA	glycerophosphoethanolamine	HMDB0000114	mannose	HMDB0000169	GCST90199808	M00584	1:40156715-40656715	0.0854048873151043	0.159545705773763	0.592442118630603
MR-PCA	glycerophosphoethanolamine	HMDB0000114	mannose	HMDB0000169	GCST90199808	M00584	22:24208096-24708096	0.0016950070966514	0.125223545099155	0.989200284222039
MR-PCA	acetone	HMDB0001659	orotidine	HMDB0000788	met-d-Acetone	GCST90200681	1:120074995-120574995	-0.621976265262008	0.400250847256147	0.120192492887263
MR-PCA	acetone	HMDB0001659	orotidine	HMDB0000788	met-d-Acetone	GCST90200681	5:41206969-43455198	-0.0069050486739988	0.237373514226714	0.976793304683285
MR-PCA	acetone	HMDB0001659	orotidine	HMDB0000788	met-d-Acetone	GCST90200681	6:166522838-167022838	0.325565461126516	0.290218172341248	0.261949368674765
MR-PCA	acetone	HMDB0001659	orotidine	HMDB0000788	met-d-Acetone	GCST90200681	8:126241733-126741733	-0.0207181387783136	0.333078950253243	0.950402060862914
MR-PCA	acetone	HMDB0001659	orotidine	HMDB0000788	met-d-Acetone	GCST90200681	10:135065795-135607239	-0.0787598155846459	0.309496541059025	0.799126910199777
MR-PCA	acetone	HMDB0001659	orotidine	HMDB0000788	met-d-Acetone	GCST90200681	11:116461180-116961180	-0.252337087453776	0.628423624667489	0.688022752367887
MR-PCA	acetone	HMDB0001659	orotidine	HMDB0000788	met-d-Acetone	GCST90200681	12:122365033-122865033	-0.465251048041292	0.457505658495289	0.309186919143546
MR-PCA	acetone	HMDB0001659	orotidine	HMDB0000788	met-d-Acetone	GCST90200681	12:123068455-124007504	-0.425915407568455	0.404301072209637	0.292129764403058
MR-PCA	acetone	HMDB0001659	orotidine	HMDB0000788	met-d-Acetone	GCST90200681	13:42058883-42558883	-0.219768997688666	0.426054782052485	0.605977804544337
MR-PCA	acetone	HMDB0001659	orotidine	HMDB0000788	met-d-Acetone	GCST90200681	17:6935779-7435779	0.0311538944378111	0.340048086372303	0.927003024362804
MR-PCA	acetone	HMDB0001659	orotidine	HMDB0000788	met-d-Acetone	GCST90200681	19:45929043-46429043	-0.009835728230317	0.40891987288579	0.980810374914734
MR-PCA	tryptophan	HMDB0000929	docosahexaenoate (dha; 22:6n3)	HMDB0002183	M00054	GCST90199651	3:189559163-190059163	-0.0168126821637768	0.15940650733548	0.916002486294177
MR-PCA	tryptophan	HMDB0000929	docosahexaenoate (dha; 22:6n3)	HMDB0002183	M00054	GCST90199651	5:153760041-154260041	0.0129057361162967	0.142585421272011	0.92788011066598
MR-PCA	tryptophan	HMDB0000929	docosahexaenoate (dha; 22:6n3)	HMDB0002183	M00054	GCST90199651	6:111281159-111781159	0.0271712995427819	0.142510338313039	0.848790448265403
MR-PCA	tryptophan	HMDB0000929	docosahexaenoate (dha; 22:6n3)	HMDB0002183	M00054	GCST90199651	6:125293311-125793311	0.0924338397022332	0.167205801386391	0.58039024106072
MR-PCA	tryptophan	HMDB0000929	docosahexaenoate (dha; 22:6n3)	HMDB0002183	M00054	GCST90199651	7:14057409-14557409	0.0020555973023128	0.0977092498831307	0.9832154235579
MR-PCA	tryptophan	HMDB0000929	docosahexaenoate (dha; 22:6n3)	HMDB0002183	M00054	GCST90199651	11:116404435-116904435	0.123243755227063	0.117066359424848	0.292447185047795
MR-PCA	tryptophan	HMDB0000929	docosahexaenoate (dha; 22:6n3)	HMDB0002183	M00054	GCST90199651	16:53794515-54294515	0.134139117266724	0.169573860793154	0.428922678827681
MR-PCA	creatine	HMDB0000064	docosahexaenoate (dha; 22:6n3)	HMDB0002183	GCST90200323	M19323	2:211290507-211790507	-0.0076508194689944	0.0942190442470139	0.935280932232207
MR-PCA	creatine	HMDB0000064	docosahexaenoate (dha; 22:6n3)	HMDB0002183	GCST90200323	M19323	15:45404327-45904327	0.111855208850976	0.144673658227746	0.43943046361862
MR-PCA	acetate	HMDB0000042	glutamine	HMDB0000641	met-d-Acetate	GCST90200419	2:27480940-27980940	1.77219048773466	0.479280958485919	0.0002176453160471
MR-PCA	acetate	HMDB0000042	glutamine	HMDB0000641	met-d-Acetate	GCST90200419	2:136358646-136858646	0.933827851295652	0.566419122209835	0.0992190096326552
MR-PCA	acetate	HMDB0000042	glutamine	HMDB0000641	met-d-Acetate	GCST90200419	9:4513491-5013491	-0.043065417410198	0.278387199156474	0.877060895071828
MR-PCA	acetate	HMDB0000042	glutamine	HMDB0000641	met-d-Acetate	GCST90200419	12:111634608-112523499	0.607771723485289	0.433289000413239	0.160708215831129
MR-PCA	acetate	HMDB0000042	glutamine	HMDB0000641	met-d-Acetate	GCST90200419	12:112590766-113090766	-0.0170411542265136	0.499235082665715	0.972769874648093
MR-PCA	acetate	HMDB0000042	glutamine	HMDB0000641	met-d-Acetate	GCST90200419	15:43683941-44183941	-0.506873659118254	0.576265184037908	0.379084687543948
MR-PCA	acetate	HMDB0000042	glutamine	HMDB0000641	met-d-Acetate	GCST90200419	20:23910811-24695002	-0.592214151276209	0.280713563378085	0.0348864316213935
MR-PCA	acetate	HMDB0000042	glutamine	HMDB0000641	met-d-Acetate	GCST90200419	20:24698737-26432690	-0.240104561110052	0.209538981835293	0.251848693150246
MR-PCA	acetate	HMDB0000042	glutamine	HMDB0000641	met-d-Acetate	GCST90200419	20:32973832-34017690	0.251772524767321	0.481236767739177	0.600850338879627
MR-PCA	cholesterol	HMDB0000067	taurine	HMDB0000251	M00063	GCST90200420	1:109571511-110071511	-0.187429695339639	0.152295965347826	0.218437420063037
MR-PCA	creatinine	HMDB0000562	docosahexaenoate (dha; 22:6n3)	HMDB0002183	M00513	GCST90199651	7:23845366-24345366	0.0037834078845328	0.135969738935483	0.977801433865983
MR-PCA	3-methyl-2-oxobutyrate	HMDB0000019	tyrosine	HMDB0000158	GCST90199677	M01299	4:88953670-89453670	0.021701751382506	0.120063454718164	0.856561967475537
MR-PCA	kynurenine	HMDB0000684	3,7-dimethylurate	HMDB0001982	bioa_027	GCST90199755	1:241473615-241973615	-0.0303618380376911	0.223267494737413	0.891830278951509
MR-PCA	kynurenine	HMDB0000684	3,7-dimethylurate	HMDB0001982	bioa_027	GCST90199755	5:176563404-177063404	0.461777565743812	0.338473371805777	0.172474704574072
MR-PCA	kynurenine	HMDB0000684	3,7-dimethylurate	HMDB0001982	bioa_027	GCST90199755	8:39556267-40056267	-0.0025827021775906	0.180571769570674	0.988588316218704
MR-PCA	kynurenine	HMDB0000684	3,7-dimethylurate	HMDB0001982	bioa_027	GCST90199755	12:111634608-113433486	0.157319295669792	0.203794838084981	0.440144418479041
MR-PCA	kynurenine	HMDB0000684	3,7-dimethylurate	HMDB0001982	bioa_027	GCST90199755	16:87568569-88128476	0.0833514691083485	0.0876837238308759	0.341811399786172
MR-PCA	isoursodeoxycholate	HMDB0000686	mannose	HMDB0000169	GCST90199892	M00584	5:35715970-36215970	-0.226222334668936	0.168650298780369	0.179800577171297
MR-PCA	glycine	HMDB0000123	taurine	HMDB0000251	bioa_008	bioa_034	1:75967169-76725029	-0.0478275020811446	0.205081286595237	0.815596465985929
MR-PCA	glycine	HMDB0000123	taurine	HMDB0000251	bioa_008	bioa_034	1:120004506-120504506	-0.562933708789356	0.219374209942583	0.0102852485825633
MR-PCA	glycine	HMDB0000123	taurine	HMDB0000251	bioa_008	bioa_034	2:165258389-165758389	-0.438685758392099	0.292450351265987	0.133605340325191
MR-PCA	glycine	HMDB0000123	taurine	HMDB0000251	bioa_008	bioa_034	2:210575251-212439946	-0.0449854076605635	0.0306892522051098	0.142692997885258
MR-PCA	glycine	HMDB0000123	taurine	HMDB0000251	bioa_008	bioa_034	3:125660381-126160381	-0.145154525704096	0.117230978521471	0.215644668641563
MR-PCA	glycine	HMDB0000123	taurine	HMDB0000251	bioa_008	bioa_034	4:186924683-187424683	0.506239948349656	0.237198161374287	0.0328224002700252
MR-PCA	glycine	HMDB0000123	taurine	HMDB0000251	bioa_008	bioa_034	5:89976061-90476061	0.0689811368072976	0.326645670064808	0.832746567596882
MR-PCA	glycine	HMDB0000123	taurine	HMDB0000251	bioa_008	bioa_034	5:131494202-131994202	-0.264847327168698	0.255579748148762	0.300080392193751
MR-PCA	glycine	HMDB0000123	taurine	HMDB0000251	bioa_008	bioa_034	6:160525578-161025578	-0.124014777342463	0.280309740057123	0.658184942134941
MR-PCA	glycine	HMDB0000123	taurine	HMDB0000251	bioa_008	bioa_034	7:55797215-56297215	-0.0006810657262106	0.158423996467318	0.996569899976535
MR-PCA	glycine	HMDB0000123	taurine	HMDB0000251	bioa_008	bioa_034	8:8933358-9433358	-0.181616915143481	0.127841865808933	0.155422246985906
MR-PCA	glycine	HMDB0000123	taurine	HMDB0000251	bioa_008	bioa_034	8:126232077-126732077	-0.618327485087764	0.330272927635832	0.0611829129961527
MR-PCA	glycine	HMDB0000123	taurine	HMDB0000251	bioa_008	bioa_034	9:5720079-6894932	-0.0179482323286965	0.106515648459825	0.866187391623022
MR-PCA	glycine	HMDB0000123	taurine	HMDB0000251	bioa_008	bioa_034	9:135887106-136387106	0.0039652433945421	0.216627369129142	0.985395982823841
MR-PCA	glycine	HMDB0000123	taurine	HMDB0000251	bioa_008	bioa_034	10:64798306-65575478	0.225937746070305	0.250115370147381	0.366348596763695
MR-PCA	glycine	HMDB0000123	taurine	HMDB0000251	bioa_008	bioa_034	12:46859387-47359387	0.35132131535444	0.224525073826817	0.117646025707824
MR-PCA	glycine	HMDB0000123	taurine	HMDB0000251	bioa_008	bioa_034	12:56611458-57111458	-0.163665589589113	0.303631552768533	0.58986825947747
MR-PCA	glycine	HMDB0000123	taurine	HMDB0000251	bioa_008	bioa_034	15:58217095-58717095	0.215712332587266	0.218903873063346	0.324417634690699
MR-PCA	glycine	HMDB0000123	taurine	HMDB0000251	bioa_008	bioa_034	16:80861176-81361176	0.0269759993095739	0.138856169962598	0.845962156173522
MR-PCA	glycine	HMDB0000123	taurine	HMDB0000251	bioa_008	bioa_034	17:45188952-45974996	-0.150109626245208	0.280386455517398	0.592396176888918
MR-PCA	glycine	HMDB0000123	taurine	HMDB0000251	bioa_008	bioa_034	19:17984588-18484588	0.0787029240980178	0.263846210986842	0.765481148043218
MR-PCA	n-acetylglucosaminylasparagine	HMDB0000489	adenosine 5'-diphosphate (adp)	HMDB0001341	GCST90200316	GCST90200355	4:178111987-178611987	0.0270188654316942	0.121089442643287	0.82343318559548
MR-PCA	n-acetylglucosaminylasparagine	HMDB0000489	adenosine 5'-diphosphate (adp)	HMDB0001341	GCST90200316	GCST90200355	6:167457759-167966043	-0.0275100476757014	0.0484532708865044	0.570194880243435
MR-PCA	n-acetylglucosaminylasparagine	HMDB0000489	adenosine 5'-diphosphate (adp)	HMDB0001341	GCST90200316	GCST90200355	14:94594947-95094947	-0.0058072903498524	0.11259794034808	0.958866974939195
MR-PCA	n-acetylglucosaminylasparagine	HMDB0000489	adenosine 5'-diphosphate (adp)	HMDB0001341	GCST90200316	GCST90200355	17:64055051-64555051	-0.213125555118079	0.123585446256044	0.0846140388399112
MR-PCA	1-stearoyl-2-oleoyl-gps (18:0/18:1)	HMDB0010163	tyrosine	HMDB0000158	GCST90199652	met-d-Tyr	3:56598999-57098999	0.0982538122448585	0.0267310763637432	0.0002372539339491
MR-PCA	1-methylxanthine	HMDB0010738	alanine	HMDB0000161	M34389	bioa_001	8:18010431-18510431	-0.0025753663669367	0.0159445477457691	0.871683711525127
MR-PCA	1-methylxanthine	HMDB0010738	betaine	HMDB0000043	GCST90199763	GCST90200425	8:18005709-18505709	-0.0767686313770527	0.0537404129792424	0.153145578493911
MR-PCA	1-methylxanthine	HMDB0010738	betaine	HMDB0000043	GCST90199763	GCST90200425	15:74275585-74775585	-0.184385311367217	0.0933502436385258	0.0482455651343791
MR-PCA	1-methylxanthine	HMDB0010738	betaine	HMDB0000043	GCST90199763	GCST90200425	15:74777880-75599999	-0.185903226764157	0.0936244635237922	0.0470747987295036
MR-PCA	adenosine	HMDB0000050	tryptophan	HMDB0000929	M00555	GCST90200441	1:109564880-110064880	-0.040045108173494	0.146340641045763	0.784358900811483
MR-PCA	adenosine	HMDB0000050	tryptophan	HMDB0000929	M00555	GCST90200441	6:96128415-96628415	-0.158412645124086	0.177284417068386	0.371562242930159
MR-PCA	threonine	HMDB0000167	valine	HMDB0000883	GCST90200432	GCST90200442	2:27589369-28089369	0.180771265386694	0.104007318790385	0.0821997256180518
MR-PCA	threonine	HMDB0000167	valine	HMDB0000883	GCST90200432	GCST90200442	2:211290507-211790507	0.193034577538388	0.118158731192501	0.102324243682857
MR-PCA	threonine	HMDB0000167	valine	HMDB0000883	GCST90200432	GCST90200442	12:46938082-47438082	0.197832036338335	0.0979998156813265	0.0435186133107832
MR-PCA	threonine	HMDB0000167	valine	HMDB0000883	GCST90200432	GCST90200442	14:100594368-101094368	0.272269551711162	0.110433968250022	0.0136840840958187
MR-PCA	glutamate	HMDB0000148	aspartate	HMDB0000191	GCST90200412	GCST90200370	5:36388589-36888589	0.765350668809025	0.0847645164292972	1.7302650751572502e-19
MR-PCA	threonine	HMDB0000167	myo-inositol	HMDB0000211	bioa_019	GCST90200401	2:27191397-28253174	0.144850170908111	0.18261571131715	0.427663257556351
MR-PCA	threonine	HMDB0000167	myo-inositol	HMDB0000211	bioa_019	GCST90200401	6:126521687-127323798	-0.713759440827433	0.323659792030816	0.0274346745630413
MR-PCA	threonine	HMDB0000167	myo-inositol	HMDB0000211	bioa_019	GCST90200401	8:74631674-75131674	0.218594287416756	0.191409006427025	0.25344272296826
MR-PCA	threonine	HMDB0000167	myo-inositol	HMDB0000211	bioa_019	GCST90200401	12:46636543-47464292	-0.0105666462870819	0.153158366008111	0.944996276886738
MR-PCA	threonine	HMDB0000167	myo-inositol	HMDB0000211	bioa_019	GCST90200401	12:56615040-57115040	-0.107089627964704	0.227347320619081	0.637612340014549
MR-PCA	threonine	HMDB0000167	myo-inositol	HMDB0000211	bioa_019	GCST90200401	12:59727701-60227701	-0.225916027549528	0.275999676683455	0.413050457884632
MR-PCA	threonine	HMDB0000167	myo-inositol	HMDB0000211	bioa_019	GCST90200401	16:1654524-2154524	0.16471351237982	0.21917482553049	0.452341834386784
MR-PCA	threonine	HMDB0000167	myo-inositol	HMDB0000211	bioa_019	GCST90200401	20:42792364-43292364	0.186365798279812	0.277376036265106	0.501654614698388
MR-PCA	alpha-aminoadipic acid	HMDB0000510	cytidine	HMDB0000089	bioa_025	GCST90200429	3:2996317-3496317	-0.0966980978790239	0.11158059198183	0.38614963626953
MR-PCA	alpha-aminoadipic acid	HMDB0000510	cytidine	HMDB0000089	bioa_025	GCST90200429	5:36380209-36880209	-0.23445941881627	0.109276457983883	0.0319079376742445
MR-PCA	s-1-pyrroline-5-carboxylate	HMDB0001301	lactate	HMDB0000190	GCST90200381	GCST90200408	1:18949448-19449448	0.019621917517226	0.0789932843206931	0.803825073710493
MR-PCA	s-1-pyrroline-5-carboxylate	HMDB0001301	lactate	HMDB0000190	GCST90200381	GCST90200408	8:144432748-145014955	0.0256806348618968	0.0412101554259321	0.533177560276941
MR-PCA	alpha-ketoglutaramate*	HMDB0001552	bilirubin (z,z)	HMDB0000054	GCST90199885	GCST90200704	3:99879368-100379368	0.0628883819652178	0.067321351972359	0.350225442860598
MR-PCA	thyroxine	HMDB0000248	kynurenine	HMDB0000684	GCST90200293	bioa_027	2:234397317-234897317	-0.10409403226377	0.0773305935158779	0.178273102797283
MR-PCA	choline phosphate	HMDB0001565	asparagine	HMDB0000168	GCST90200363	M34283	1:21573292-22142120	0.0345281094792476	0.0715769436575512	0.62952785561233
MR-PCA	choline phosphate	HMDB0001565	asparagine	HMDB0000168	GCST90200363	M34283	22:24245541-24745541	0.145557978981549	0.158364449635959	0.358026052319759
MR-PCA	3-hydroxybutyrate (bhba)	HMDB0000011	dihydroorotate	HMDB03349	met-d-bOHbutyrate	GCST90200444	1:230050269-230550269	-0.2427733896357	0.346472922750469	0.483490593562451
MR-PCA	3-hydroxybutyrate (bhba)	HMDB0000011	dihydroorotate	HMDB03349	met-d-bOHbutyrate	GCST90200444	5:41452897-42471829	-0.117896543982601	0.372731519445046	0.751771625769544
MR-PCA	3-hydroxybutyrate (bhba)	HMDB0000011	dihydroorotate	HMDB03349	met-d-bOHbutyrate	GCST90200444	8:8059014-8559014	-0.173368209537006	0.553926339971939	0.75429538570283
MR-PCA	3-hydroxybutyrate (bhba)	HMDB0000011	dihydroorotate	HMDB03349	met-d-bOHbutyrate	GCST90200444	8:8580720-9433358	-0.217301836562277	0.347236082839867	0.531443305776413
MR-PCA	3-hydroxybutyrate (bhba)	HMDB0000011	dihydroorotate	HMDB03349	met-d-bOHbutyrate	GCST90200444	8:9546321-10530228	-0.639463433747203	0.443974153841365	0.149777789710401
MR-PCA	3-hydroxybutyrate (bhba)	HMDB0000011	dihydroorotate	HMDB03349	met-d-bOHbutyrate	GCST90200444	8:10591858-11909109	0.09331307471447	0.417576511121994	0.823174850987611
MR-PCA	3-hydroxybutyrate (bhba)	HMDB0000011	dihydroorotate	HMDB03349	met-d-bOHbutyrate	GCST90200444	9:107339744-107915739	-0.0131853099324233	0.306859753955494	0.965726626879473
MR-PCA	3-hydroxybutyrate (bhba)	HMDB0000011	dihydroorotate	HMDB03349	met-d-bOHbutyrate	GCST90200444	10:113694271-114194271	0.584988724037201	0.295351183350148	0.047630004602465
MR-PCA	3-hydroxybutyrate (bhba)	HMDB0000011	dihydroorotate	HMDB03349	met-d-bOHbutyrate	GCST90200444	11:116451535-117240760	-0.192825723903658	0.448260649764828	0.66707613678305
MR-PCA	3-hydroxybutyrate (bhba)	HMDB0000011	dihydroorotate	HMDB03349	met-d-bOHbutyrate	GCST90200444	12:122375755-122875755	0.387074447361599	0.494958958246984	0.434194932626976
MR-PCA	3-hydroxybutyrate (bhba)	HMDB0000011	dihydroorotate	HMDB03349	met-d-bOHbutyrate	GCST90200444	14:94393207-95094947	-0.17751125298943	0.234632088586342	0.449318621594487
MR-PCA	3-hydroxybutyrate (bhba)	HMDB0000011	dihydroorotate	HMDB03349	met-d-bOHbutyrate	GCST90200444	15:58430643-58980498	0.116360314191755	0.317931768658249	0.714371443385951
MR-PCA	3-hydroxybutyrate (bhba)	HMDB0000011	dihydroorotate	HMDB03349	met-d-bOHbutyrate	GCST90200444	16:71899923-73042963	-0.639817152081197	0.324830871593684	0.0488735452099009
MR-PCA	3-hydroxybutyrate (bhba)	HMDB0000011	dihydroorotate	HMDB03349	met-d-bOHbutyrate	GCST90200444	17:6935779-7435779	-0.0866183765223221	0.31551731731991	0.783678795369358
MR-PCA	3-hydroxybutyrate (bhba)	HMDB0000011	dihydroorotate	HMDB03349	met-d-bOHbutyrate	GCST90200444	19:45161941-45661941	-0.276322754856655	0.321052247459801	0.38941515810502
MR-PCA	aspartate	HMDB0000191	eicosapentaenoate (epa; 20:5n3)	HMDB0001999	GCST90200370	GCST90200349	3:56598999-57098999	-0.027700367236909	0.0809129766240282	0.732089281551917
MR-PCA	aspartate	HMDB0000191	eicosapentaenoate (epa; 20:5n3)	HMDB0001999	GCST90200370	GCST90200349	5:36388589-36888589	-0.155084118949303	0.0854252023839337	0.0694566970274356
MR-PCA	alanine	HMDB0000161	3-ureidopropionate	HMDB0000026	bioa_001	GCST90200283	1:206985954-207485954	0.153683177657657	0.351657290099747	0.662092907284873
MR-PCA	alanine	HMDB0000161	3-ureidopropionate	HMDB0000026	bioa_001	GCST90200283	2:27143030-28594285	-0.593810921321528	0.327842612710221	0.0700993351268086
MR-PCA	alanine	HMDB0000161	3-ureidopropionate	HMDB0000026	bioa_001	GCST90200283	2:64958074-65458074	-0.0325870222725372	0.280945129499754	0.907659912256548
MR-PCA	alanine	HMDB0000161	3-ureidopropionate	HMDB0000026	bioa_001	GCST90200283	3:71155270-71655270	0.148164494331569	0.541898087543434	0.784532197123468
MR-PCA	alanine	HMDB0000161	3-ureidopropionate	HMDB0000026	bioa_001	GCST90200283	4:88976422-89476422	0.161071146860934	0.383937127816756	0.674832633779876
MR-PCA	alanine	HMDB0000161	3-ureidopropionate	HMDB0000026	bioa_001	GCST90200283	7:72732874-73232874	1.21686524354084	0.449705312462461	0.0068116071280519
MR-PCA	alanine	HMDB0000161	3-ureidopropionate	HMDB0000026	bioa_001	GCST90200283	8:145568681-146068681	-0.040041390728829	0.522618143600684	0.938928300999773
MR-PCA	alanine	HMDB0000161	3-ureidopropionate	HMDB0000026	bioa_001	GCST90200283	9:4040541-4540541	0.0772979136077939	0.467015869890704	0.868539011912653
MR-PCA	alanine	HMDB0000161	3-ureidopropionate	HMDB0000026	bioa_001	GCST90200283	12:46636543-47713425	-0.324784039885401	0.197489069071754	0.100059101287495
MR-PCA	alanine	HMDB0000161	3-ureidopropionate	HMDB0000026	bioa_001	GCST90200283	12:56615040-57115040	-0.0076447804320638	0.276525377646231	0.977944608805023
MR-PCA	alanine	HMDB0000161	3-ureidopropionate	HMDB0000026	bioa_001	GCST90200283	12:59727701-60227701	0.873862885736474	0.348046060562163	0.0120468865559841
MR-PCA	alanine	HMDB0000161	3-ureidopropionate	HMDB0000026	bioa_001	GCST90200283	14:75116447-75616447	-0.27108827721044	0.53200750067268	0.610361682652444
MR-PCA	alanine	HMDB0000161	3-ureidopropionate	HMDB0000026	bioa_001	GCST90200283	16:69621701-70931491	0.634403205297112	0.239921176569731	0.008188059663375
MR-PCA	alanine	HMDB0000161	3-ureidopropionate	HMDB0000026	bioa_001	GCST90200283	17:40568584-41068584	-0.61968480582292	0.561742062237577	0.269962764900669
MR-PCA	alanine	HMDB0000161	3-ureidopropionate	HMDB0000026	bioa_001	GCST90200283	22:18906543-19406543	0.215906622785674	0.483481604961638	0.655188185564711
MR-PCA	glycerophosphoethanolamine	HMDB0000114	1,7-dimethylurate	HMDB0011103	GCST90199808	GCST90199756	1:40156715-40656715	-0.0130258729737488	0.137120494935014	0.9243181521695
MR-PCA	glycerophosphoethanolamine	HMDB0000114	1,7-dimethylurate	HMDB0011103	GCST90199808	GCST90199756	22:24208096-24708096	-0.0637105026135056	0.114229838979119	0.577022224896899
MR-PCA	theobromine	HMDB0002825	tyrosine	HMDB0000158	GCST90199644	met-d-Tyr	19:41121480-41621480	0.0111983697438649	0.0240242480418931	0.641124029645842
MR-PCA	n-stearoyl-sphingosine (d18:1/18:0)*	HMDB0004950	creatine	HMDB0000064	GCST90200341	GCST90200323	10:64645010-65401382	0.0785198267405758	0.133269099598298	0.555738827709913
MR-PCA	n-stearoyl-sphingosine (d18:1/18:0)*	HMDB0004950	creatine	HMDB0000064	GCST90200341	GCST90200323	14:63982220-64482220	-0.0922439439138495	0.137007403839159	0.50077103554358
MR-PCA	n-stearoyl-sphingosine (d18:1/18:0)*	HMDB0004950	creatine	HMDB0000064	GCST90200341	GCST90200323	18:55052269-55552269	0.050348295541584	0.0858723899266887	0.557663655280328
MR-PCA	n-stearoyl-sphingosine (d18:1/18:0)*	HMDB0004950	creatine	HMDB0000064	GCST90200341	GCST90200323	19:8013648-8513648	-0.0018085519209337	0.0645810142719532	0.97765864967596
MR-PCA	arachidonate (20:4n6)	HMDB0001043	n6,n6,n6-trimethyllysine	HMDB0001325	M01110	GCST90200344	11:61330635-61830635	-0.0341288818919644	0.0475375997003055	0.472797687027512
MR-PCA	betaine	HMDB0000043	uridine	HMDB0000296	M03141	M00606	2:211337631-211837631	-0.0394820229305623	0.0979458056773793	0.686874144921205
MR-PCA	betaine	HMDB0000043	uridine	HMDB0000296	M03141	M00606	5:78095798-78666416	0.0447705144412403	0.0875871696308778	0.609243367389457
MR-PCA	betaine	HMDB0000043	uridine	HMDB0000296	M03141	M00606	12:30349-530349	-0.0890290580824605	0.135151227860045	0.510064936566679
MR-PCA	betaine	HMDB0000043	uridine	HMDB0000296	M03141	M00606	21:44237404-44737404	0.0442058894186758	0.114238846660369	0.698785656835435
MR-PCA	creatine	HMDB0000064	phosphate	HMDB0001429	M27718	M11438	2:211346498-211846498	-0.0189068678345126	0.127457910206343	0.882075926179628
MR-PCA	3-methyl-2-oxovalerate	HMDB0000491	leucine	HMDB0000687	M15676	bioa_011	2:27480940-27980940	0.42239985119255	0.0482973490578101	2.21404667366813e-18
MR-PCA	3-methyl-2-oxovalerate	HMDB0000491	leucine	HMDB0000687	M15676	bioa_011	4:88976422-89476422	0.53856784763763	0.0381554661763724	3.06623262729356e-45
MR-PCA	bilirubin (z,z)	HMDB0000054	cholesterol	HMDB0000067	GCST90200704	M00063	2:233988949-235124783	-0.0060709357007696	0.023597932422811	0.796973763878027
MR-PCA	bilirubin (z,z)	HMDB0000054	cholesterol	HMDB0000067	GCST90200704	M00063	12:21093886-21593886	0.0936575567964425	0.137285603020634	0.495106423041539
MR-PCA	kynurenine	HMDB0000684	mannose	HMDB0000169	bioa_027	M00584	1:241473615-241973615	0.0563636812010392	0.203232179409712	0.78152181139341
MR-PCA	kynurenine	HMDB0000684	mannose	HMDB0000169	bioa_027	M00584	5:131338151-131838151	0.329038401565074	0.349039447364747	0.345835964511613
MR-PCA	kynurenine	HMDB0000684	mannose	HMDB0000169	bioa_027	M00584	5:176563404-177063404	-0.199374043419158	0.319988846983791	0.533241413250569
MR-PCA	kynurenine	HMDB0000684	mannose	HMDB0000169	bioa_027	M00584	8:39556267-40056267	-0.0815177074170773	0.167275954027878	0.626028232429529
MR-PCA	kynurenine	HMDB0000684	mannose	HMDB0000169	bioa_027	M00584	12:111111298-111611298	0.088997723295982	0.31260330234151	0.775875061446787
MR-PCA	kynurenine	HMDB0000684	mannose	HMDB0000169	bioa_027	M00584	12:111634608-113433486	-0.127095945275928	0.148988247423996	0.393625916860277
MR-PCA	kynurenine	HMDB0000684	mannose	HMDB0000169	bioa_027	M00584	16:87568569-88128476	0.0858534140529357	0.0844199951211141	0.309163127438794
MR-PCA	mannose	HMDB0000169	4-acetamidobutanoate	HMDB0003681	M00584	GCST90200311	2:27182547-28770083	-0.105357966665459	0.061067857601686	0.0844805248460666
MR-PCA	sphingosine	HMDB0000252	anthranilate	HMDB0001123	GCST90200385	GCST90200324	3:56598999-57098999	-0.0813892057499178	0.103978221755181	0.433772507062385
MR-PCA	serine	HMDB0000187	3-hydroxybutyrate (bhba)	HMDB0000011	GCST90200415	GCST90200367	1:119778579-120514573	-0.033372037448124	0.0670274258974104	0.618564180162224
MR-PCA	serine	HMDB0000187	3-hydroxybutyrate (bhba)	HMDB0000011	GCST90200415	GCST90200367	2:211290507-212040821	0.209904118233593	0.079917374043157	0.0086264391565644
MR-PCA	serine	HMDB0000187	3-hydroxybutyrate (bhba)	HMDB0000011	GCST90200415	GCST90200367	7:55905219-56847625	0.151504016323271	0.0927642863828855	0.102423803656678
MR-PCA	glycine	HMDB0000123	urate	HMDB0000289	bioa_008	GCST90200307	1:75967169-76725029	-0.42375668522646	0.346622734407287	0.221507273010331
MR-PCA	glycine	HMDB0000123	urate	HMDB0000289	bioa_008	GCST90200307	1:120004506-120504506	0.204048039065534	0.388738133292776	0.599653795127398
MR-PCA	glycine	HMDB0000123	urate	HMDB0000289	bioa_008	GCST90200307	2:165258389-165758389	-1.30259344105154	0.494042656278209	0.0083741226922048
MR-PCA	glycine	HMDB0000123	urate	HMDB0000289	bioa_008	GCST90200307	2:210575251-212439946	-0.0303599801330251	0.0462659248064719	0.511691551632658
MR-PCA	glycine	HMDB0000123	urate	HMDB0000289	bioa_008	GCST90200307	3:125660381-126160381	-0.155255525671024	0.193608678750129	0.42260863630939
MR-PCA	glycine	HMDB0000123	urate	HMDB0000289	bioa_008	GCST90200307	5:89976061-90476061	-1.39414921350556	0.528701653709406	0.008366011123042
MR-PCA	glycine	HMDB0000123	urate	HMDB0000289	bioa_008	GCST90200307	5:131494202-131994202	0.425976069531803	0.482174924029009	0.376994717349519
MR-PCA	glycine	HMDB0000123	urate	HMDB0000289	bioa_008	GCST90200307	6:160525578-161025578	-0.502126514380873	0.458599137609114	0.273554412250792
MR-PCA	glycine	HMDB0000123	urate	HMDB0000289	bioa_008	GCST90200307	7:55797215-56297215	-0.168211033714105	0.302030890230484	0.577573062201527
MR-PCA	glycine	HMDB0000123	urate	HMDB0000289	bioa_008	GCST90200307	8:8933358-9433358	0.247598101646948	0.265731341351408	0.351460051365724
MR-PCA	glycine	HMDB0000123	urate	HMDB0000289	bioa_008	GCST90200307	8:126232077-126732077	0.763760783271562	0.309114042644545	0.013480898767939
MR-PCA	glycine	HMDB0000123	urate	HMDB0000289	bioa_008	GCST90200307	9:5720079-6894932	0.0648835016393909	0.175595216005904	0.71175053490392
MR-PCA	glycine	HMDB0000123	urate	HMDB0000289	bioa_008	GCST90200307	10:64798306-65575478	1.03277292445331	0.440242834984023	0.0189803597801346
MR-PCA	glycine	HMDB0000123	urate	HMDB0000289	bioa_008	GCST90200307	12:46859387-47359387	0.405120207475768	0.380359153886401	0.286831068677299
MR-PCA	glycine	HMDB0000123	urate	HMDB0000289	bioa_008	GCST90200307	12:56611458-57111458	0.793446115605081	0.489187559050455	0.104810397539581
MR-PCA	glycine	HMDB0000123	urate	HMDB0000289	bioa_008	GCST90200307	15:58217095-58717095	0.246484797113101	0.419896197315131	0.55719454293024
MR-PCA	glycine	HMDB0000123	urate	HMDB0000289	bioa_008	GCST90200307	16:80861176-81361176	0.0727812531830355	0.224795838584178	0.74611518641592
MR-PCA	glycine	HMDB0000123	urate	HMDB0000289	bioa_008	GCST90200307	17:45188952-45974996	-0.13870751798397	0.459252892043592	0.762630244267995
MR-PCA	glycine	HMDB0000123	urate	HMDB0000289	bioa_008	GCST90200307	19:17984588-18484588	-0.04133677498162	0.450164135661682	0.926836280915687
MR-PCA	glycine	HMDB0000123	docosapentaenoate (n6 dpa; 22:5n6)	HMDB0001976	bioa_008	GCST90199796	1:75967169-76725029	-0.681073952469529	0.362829428976838	0.0605018094345107
MR-PCA	glycine	HMDB0000123	docosapentaenoate (n6 dpa; 22:5n6)	HMDB0001976	bioa_008	GCST90199796	1:120004506-120504506	-0.168277783127283	0.406988858630967	0.67926211823533
MR-PCA	glycine	HMDB0000123	docosapentaenoate (n6 dpa; 22:5n6)	HMDB0001976	bioa_008	GCST90199796	2:165258389-165758389	-0.919401708079513	0.51727749321134	0.0755047737433254
MR-PCA	glycine	HMDB0000123	docosapentaenoate (n6 dpa; 22:5n6)	HMDB0001976	bioa_008	GCST90199796	2:210575251-212439946	-0.0289203867934793	0.0484411169301163	0.550493046934983
MR-PCA	glycine	HMDB0000123	docosapentaenoate (n6 dpa; 22:5n6)	HMDB0001976	bioa_008	GCST90199796	3:125660381-126160381	-0.183469574017592	0.202689997745507	0.365373584782522
MR-PCA	glycine	HMDB0000123	docosapentaenoate (n6 dpa; 22:5n6)	HMDB0001976	bioa_008	GCST90199796	5:89976061-90476061	1.11963318542912	0.553463023471756	0.0430773410867271
MR-PCA	glycine	HMDB0000123	docosapentaenoate (n6 dpa; 22:5n6)	HMDB0001976	bioa_008	GCST90199796	5:131494202-131994202	1.2866460677486	0.504672224005387	0.0107887177382521
MR-PCA	glycine	HMDB0000123	docosapentaenoate (n6 dpa; 22:5n6)	HMDB0001976	bioa_008	GCST90199796	6:160525578-161025578	-0.418354344740454	0.480127589179999	0.383568568800771
MR-PCA	glycine	HMDB0000123	docosapentaenoate (n6 dpa; 22:5n6)	HMDB0001976	bioa_008	GCST90199796	7:55797215-56297215	0.16957014792735	0.316207807401644	0.591777671287498
MR-PCA	glycine	HMDB0000123	docosapentaenoate (n6 dpa; 22:5n6)	HMDB0001976	bioa_008	GCST90199796	8:8933358-9433358	-0.832131304986057	0.278112759170432	0.0027709773955711
MR-PCA	glycine	HMDB0000123	docosapentaenoate (n6 dpa; 22:5n6)	HMDB0001976	bioa_008	GCST90199796	8:126232077-126732077	-1.07467723418652	0.323509173360439	0.0008939473557079
MR-PCA	glycine	HMDB0000123	docosapentaenoate (n6 dpa; 22:5n6)	HMDB0001976	bioa_008	GCST90199796	9:5720079-6894932	-0.110831771094675	0.183823348602906	0.546558299314975
MR-PCA	glycine	HMDB0000123	docosapentaenoate (n6 dpa; 22:5n6)	HMDB0001976	bioa_008	GCST90199796	10:64798306-65575478	-0.192602720701268	0.460928299628398	0.676050714590822
MR-PCA	glycine	HMDB0000123	docosapentaenoate (n6 dpa; 22:5n6)	HMDB0001976	bioa_008	GCST90199796	12:46859387-47359387	0.442951543885338	0.398218778213644	0.265995371854012
MR-PCA	glycine	HMDB0000123	docosapentaenoate (n6 dpa; 22:5n6)	HMDB0001976	bioa_008	GCST90199796	12:56611458-57111458	0.6554805949838	0.512157925908234	0.20060114148865
MR-PCA	glycine	HMDB0000123	docosapentaenoate (n6 dpa; 22:5n6)	HMDB0001976	bioa_008	GCST90199796	15:58217095-58717095	-0.537705829434416	0.439585624093433	0.221250133402716
MR-PCA	glycine	HMDB0000123	docosapentaenoate (n6 dpa; 22:5n6)	HMDB0001976	bioa_008	GCST90199796	16:80861176-81361176	-0.120868411984868	0.23534060146323	0.607539170317259
MR-PCA	glycine	HMDB0000123	docosapentaenoate (n6 dpa; 22:5n6)	HMDB0001976	bioa_008	GCST90199796	17:45188952-45974996	0.351456538166025	0.480802324285799	0.464791807285571
MR-PCA	glycine	HMDB0000123	docosapentaenoate (n6 dpa; 22:5n6)	HMDB0001976	bioa_008	GCST90199796	19:17984588-18484588	-0.377553860196245	0.471241324398128	0.423021630648046
MR-PCA	arachidonate (20:4n6)	HMDB0001043	cystine	HMDB0000192	M01110	GCST90200382	11:61330635-61830635	0.0241480856939796	0.0475471119365315	0.611539588883381
MR-PCA	stearoyl sphingomyelin (d18:1/18:0)	HMDB0001348	serotonin (5ht)	HMDB0000259	GCST90200335	M02342	14:63982386-64482386	-0.0032555085425733	0.142676821841266	0.981795959597538
MR-PCA	serine	HMDB0000187	2-aminobutyrate	HMDB0000452	GCST90200415	GCST90200305	1:119778579-120514573	0.0759334931966452	0.0672334125583093	0.25872864961097
MR-PCA	serine	HMDB0000187	2-aminobutyrate	HMDB0000452	GCST90200415	GCST90200305	2:211290507-212040821	0.0539216387971703	0.0801734618829617	0.501225865332718
MR-PCA	serine	HMDB0000187	2-aminobutyrate	HMDB0000452	GCST90200415	GCST90200305	7:55905219-56847625	0.101300977753753	0.0930502241035865	0.276299481888136
MR-PCA	1-methylxanthine	HMDB0010738	glycine	HMDB0000123	M34389	bioa_008	8:18010431-18510431	0.0183400556062767	0.0165770628516843	0.268574480718829
MR-PCA	leucine	HMDB0000687	threonine	HMDB0000167	M00060	bioa_019	4:88976422-89476422	-0.110439822395861	0.0571209238556993	0.0531821397179402
MR-PCA	leucine	HMDB0000687	threonine	HMDB0000167	M00060	bioa_019	6:45295851-45795851	0.044543143043764	0.113901456592534	0.695747439018148
MR-PCA	1-methylxanthine	HMDB0010738	dehydroepiandrosterone sulfate (dhea-s)	HMDB0001032	GCST90199763	M32425	8:18005709-18505709	0.12596085702725	0.0577889333585667	0.0292818642859724
MR-PCA	1-methylxanthine	HMDB0010738	dehydroepiandrosterone sulfate (dhea-s)	HMDB0001032	GCST90199763	M32425	15:74275585-74775585	-0.0829852354705582	0.154380976532536	0.590897859278723
MR-PCA	1-methylxanthine	HMDB0010738	dehydroepiandrosterone sulfate (dhea-s)	HMDB0001032	GCST90199763	M32425	15:74777880-75599999	0.110844426679205	0.113788137009674	0.329992044550192
MR-PCA	caffeine	HMDB0001847	pantothenate	HMDB0000210	M00569	GCST90200279	7:17037106-17537106	0.148512984517739	0.126737796196792	0.241272182310263
MR-PCA	caffeine	HMDB0001847	pantothenate	HMDB0000210	M00569	GCST90200279	15:74777880-75277880	0.118499619941315	0.140523658762294	0.39907652505986
MR-PCA	4-acetamidobutanoate	HMDB0003681	tyrosine	HMDB0000158	M01558	met-d-Tyr	8:18010431-18510431	-0.0359470878551783	0.0158528434426545	0.0233567531659639
MR-PCA	4-acetamidobutanoate	HMDB0003681	tyrosine	HMDB0000158	M01558	met-d-Tyr	18:22536478-23036478	0.0116157679280048	0.0403775993931614	0.773592835839457
MR-PCA	1-methylnicotinamide	HMDB0000699	cysteine	HMDB0000574	GCST90200406	GCST90200439	6:160317928-160817928	0.0827251874605515	0.0856907136056988	0.334348167623715
MR-PCA	myo-inositol	HMDB0000211	kynurenine	HMDB0000684	M19934	M15140	16:24681798-25181798	-0.12162264258462	0.121824592261578	0.318113406710237
MR-PCA	myo-inositol	HMDB0000211	kynurenine	HMDB0000684	M19934	M15140	19:18368867-18868867	0.451456468770754	0.137890296387329	0.001060267102884
MR-PCA	methionine	HMDB0000696	orotate	HMDB0000226	bioa_013	GCST90200392	5:89993899-90493899	-0.006376356477703	0.23023009327322	0.977904947231509
MR-PCA	methionine	HMDB0000696	orotate	HMDB0000226	bioa_013	GCST90200392	12:46900176-47464292	0.0628470063908059	0.200070400654827	0.753426513384313
MR-PCA	methionine	HMDB0000696	orotate	HMDB0000226	bioa_013	GCST90200392	12:56615040-57115040	-0.328063051162186	0.3230016079539	0.30978654676235
MR-PCA	tryptophan	HMDB0000929	eicosapentaenoate (epa; 20:5n3)	HMDB0001999	GCST90200441	GCST90200349	4:156527528-157027528	-0.0480707272116034	0.0902203778633588	0.594161982495764
MR-PCA	tryptophan	HMDB0000929	eicosapentaenoate (epa; 20:5n3)	HMDB0001999	GCST90200441	GCST90200349	6:111301079-112053797	-0.0418310750351227	0.0980509117442359	0.669651706934221
MR-PCA	ornithine	HMDB0000214	choline	HMDB0000097	bioa_014	M15506	2:219037276-219805573	0.231879888833649	0.279729811199006	0.407137026141796
MR-PCA	ornithine	HMDB0000214	choline	HMDB0000097	bioa_014	M15506	4:144415809-145209327	0.137645514616923	0.281763802879983	0.6251859318268
MR-PCA	ornithine	HMDB0000214	choline	HMDB0000097	bioa_014	M15506	6:131638147-132138147	0.623688265006994	0.240449777896634	0.0094910629116629
MR-PCA	ornithine	HMDB0000214	choline	HMDB0000097	bioa_014	M15506	9:135887106-136387106	0.231806577586857	0.270288570752034	0.391098866755961
MR-PCA	ornithine	HMDB0000214	choline	HMDB0000097	bioa_014	M15506	10:97138162-97638162	-0.527770386489781	0.306246798269373	0.0848252706129449
MR-PCA	ornithine	HMDB0000214	choline	HMDB0000097	bioa_014	M15506	12:46964292-47464292	0.221306965617006	0.225610256422234	0.326629236574384
MR-PCA	ornithine	HMDB0000214	choline	HMDB0000097	bioa_014	M15506	12:132819894-133319894	0.253163392613869	0.291294749957691	0.384794078770117
MR-PCA	ornithine	HMDB0000214	choline	HMDB0000097	bioa_014	M15506	16:68152686-68652686	-0.131886906904382	0.29727634180822	0.657295022976791
MR-PCA	ornithine	HMDB0000214	choline	HMDB0000097	bioa_014	M15506	19:12789284-13289284	0.167020718601787	0.271941962361861	0.539097835745285
MR-PCA	urate	HMDB0000289	retinol (vitamin a)	HMDB0000305	GCST90200307	GCST90200405	2:207223753-207723753	0.262890637688396	0.118016613366982	0.0259089936505773
MR-PCA	urate	HMDB0000289	retinol (vitamin a)	HMDB0000305	GCST90200307	GCST90200405	4:9672167-10439135	0.0733370446567969	0.0599815604224141	0.221458203946808
MR-PCA	urate	HMDB0000289	retinol (vitamin a)	HMDB0000305	GCST90200307	GCST90200405	4:88802323-89302323	0.116046043350374	0.119327273565982	0.330800740573988
MR-PCA	urate	HMDB0000289	retinol (vitamin a)	HMDB0000305	GCST90200307	GCST90200405	11:64114866-64614866	-0.0599226971722194	0.120180060034855	0.618055815606113
MR-PCA	urate	HMDB0000289	retinol (vitamin a)	HMDB0000305	GCST90200307	GCST90200405	12:114208961-114708961	0.0523381796159003	0.122233645447322	0.668519020142086
MR-PCA	glucose	HMDB0000122	phenylalanine	HMDB0000159	met-d-Glucose	met-d-Phe	2:165251927-165751927	0.350635750304725	0.111618991176059	0.0016816355922036
MR-PCA	glucose	HMDB0000122	phenylalanine	HMDB0000159	met-d-Glucose	met-d-Phe	2:169498833-170056652	0.0353753686596113	0.0445542414287235	0.427204565223858
MR-PCA	glucose	HMDB0000122	phenylalanine	HMDB0000159	met-d-Glucose	met-d-Phe	3:122819058-123319058	-0.0808815290132942	0.102615195101457	0.430578405554164
MR-PCA	glucose	HMDB0000122	phenylalanine	HMDB0000159	met-d-Glucose	met-d-Phe	3:170377909-170877909	-0.0296372806903098	0.0940228083496121	0.75259937696343
MR-PCA	glucose	HMDB0000122	phenylalanine	HMDB0000159	met-d-Glucose	met-d-Phe	4:185468314-185968314	0.139051406831126	0.107100579028994	0.194175526633493
MR-PCA	glucose	HMDB0000122	phenylalanine	HMDB0000159	met-d-Glucose	met-d-Phe	5:95479406-95979406	0.253129428084067	0.140729398950472	0.0720667582752961
MR-PCA	glucose	HMDB0000122	phenylalanine	HMDB0000159	met-d-Glucose	met-d-Phe	6:7000270-7500270	0.0018951282858848	0.108457978360216	0.986058963285016
MR-PCA	glucose	HMDB0000122	phenylalanine	HMDB0000159	met-d-Glucose	met-d-Phe	7:14801789-15301789	0.110659464778071	0.101392677530461	0.275099096459755
MR-PCA	glucose	HMDB0000122	phenylalanine	HMDB0000159	met-d-Glucose	met-d-Phe	7:43935955-44473721	-0.064889039519953	0.062215902599422	0.296964274832614
MR-PCA	glucose	HMDB0000122	phenylalanine	HMDB0000159	met-d-Glucose	met-d-Phe	8:117934783-118434783	0.080981662901134	0.109362141137422	0.45900222196836
MR-PCA	glucose	HMDB0000122	phenylalanine	HMDB0000159	met-d-Glucose	met-d-Phe	9:21884068-22384068	-0.0329970592924668	0.0831902063758066	0.691628555406915
MR-PCA	glucose	HMDB0000122	phenylalanine	HMDB0000159	met-d-Glucose	met-d-Phe	9:135889907-136389907	0.352305238485589	0.110468497388314	0.0014267112656346
MR-PCA	glucose	HMDB0000122	phenylalanine	HMDB0000159	met-d-Glucose	met-d-Phe	10:2888477-3388477	0.0568553303638694	0.0665854051105047	0.3931766032651
MR-PCA	glucose	HMDB0000122	phenylalanine	HMDB0000159	met-d-Glucose	met-d-Phe	10:112762852-113262852	-0.0073975787572503	0.104922388086788	0.94379152543422
MR-PCA	glucose	HMDB0000122	phenylalanine	HMDB0000159	met-d-Glucose	met-d-Phe	10:114504071-115004071	-0.105779572804033	0.105539313588078	0.316210073873579
MR-PCA	glucose	HMDB0000122	phenylalanine	HMDB0000159	met-d-Glucose	met-d-Phe	12:4134844-4634844	0.138128440796619	0.073855492689593	0.0614487229314913
MR-PCA	glucose	HMDB0000122	phenylalanine	HMDB0000159	met-d-Glucose	met-d-Phe	12:111682800-112523499	-0.184089510487124	0.131282162872107	0.160842657427622
MR-PCA	glucose	HMDB0000122	phenylalanine	HMDB0000159	met-d-Glucose	met-d-Phe	12:121166650-121666650	0.0368265218320422	0.131798218437772	0.779925647040881
MR-PCA	glucose	HMDB0000122	phenylalanine	HMDB0000159	met-d-Glucose	met-d-Phe	17:43272775-44380160	0.303468498251736	0.183059877029961	0.0973668483384239
MR-PCA	glucose	HMDB0000122	phenylalanine	HMDB0000159	met-d-Glucose	met-d-Phe	17:44543627-45043627	0.15533325155945	0.148280127824825	0.294838512215187
MR-PCA	glucose	HMDB0000122	phenylalanine	HMDB0000159	met-d-Glucose	met-d-Phe	20:22311971-22811971	-0.0708919279187833	0.186028026997729	0.703142422017251
MR-PCA	creatinine	HMDB0000562	glutamate	HMDB0000148	bioa_026	M32322	1:109627506-110127506	-0.153325645611548	0.423242344638075	0.717154438237816
MR-PCA	creatinine	HMDB0000562	glutamate	HMDB0000148	bioa_026	M32322	2:27480940-27980940	-0.731984005379518	0.424347010956028	0.0845336682712021
MR-PCA	creatinine	HMDB0000562	glutamate	HMDB0000148	bioa_026	M32322	2:73467567-73967567	0.428543251362053	0.619746585298136	0.489263050418625
MR-PCA	creatinine	HMDB0000562	glutamate	HMDB0000148	bioa_026	M32322	2:121056440-121556440	0.0176409326343336	0.485130531239003	0.970992700859052
MR-PCA	creatinine	HMDB0000562	glutamate	HMDB0000148	bioa_026	M32322	2:211315692-211815692	0.077934293257251	0.383829024680336	0.839100411765995
MR-PCA	creatinine	HMDB0000562	glutamate	HMDB0000148	bioa_026	M32322	2:217404869-217904869	-0.0448812998008522	0.480416109159176	0.925568534970767
MR-PCA	creatinine	HMDB0000562	glutamate	HMDB0000148	bioa_026	M32322	4:77118847-77618847	-0.08759509850033	0.33104809438095	0.791318149056438
MR-PCA	creatinine	HMDB0000562	glutamate	HMDB0000148	bioa_026	M32322	5:39171736-39671736	0.21535648475862	0.486199083208448	0.657809933092028
MR-PCA	creatinine	HMDB0000562	glutamate	HMDB0000148	bioa_026	M32322	5:67795622-68295622	-0.150384279288284	0.413023415760949	0.715778900907688
MR-PCA	creatinine	HMDB0000562	glutamate	HMDB0000148	bioa_026	M32322	5:176567143-177067143	0.284617027131918	0.388614570158677	0.463931185423021
MR-PCA	creatinine	HMDB0000562	glutamate	HMDB0000148	bioa_026	M32322	6:6868990-7368990	0.545713302667337	0.462360672957845	0.237890376903375
MR-PCA	creatinine	HMDB0000562	glutamate	HMDB0000148	bioa_026	M32322	6:43564625-44064625	-0.715798006697624	0.38647936035725	0.0640116192889474
MR-PCA	creatinine	HMDB0000562	glutamate	HMDB0000148	bioa_026	M32322	6:160442375-160942375	0.597017346393891	0.301001873034088	0.0473189734443575
MR-PCA	creatinine	HMDB0000562	glutamate	HMDB0000148	bioa_026	M32322	7:77297198-77797198	0.681207089796656	0.529482349513739	0.1982501446099
MR-PCA	creatinine	HMDB0000562	glutamate	HMDB0000148	bioa_026	M32322	7:151157801-151657801	0.123649777652534	0.417937757368564	0.767339351806429
MR-PCA	creatinine	HMDB0000562	glutamate	HMDB0000148	bioa_026	M32322	8:23501151-24001151	-0.555095109522121	0.547858441517358	0.310960337429111
MR-PCA	creatinine	HMDB0000562	glutamate	HMDB0000148	bioa_026	M32322	11:30518678-31018678	0.618278080566989	0.569383544874334	0.277535290633635
MR-PCA	creatinine	HMDB0000562	glutamate	HMDB0000148	bioa_026	M32322	15:45399813-46200138	0.627733572813915	0.260789616325618	0.0160819802599001
MR-PCA	creatinine	HMDB0000562	glutamate	HMDB0000148	bioa_026	M32322	15:75279182-75779182	-0.662527338106666	0.541299878988394	0.220968754365915
MR-PCA	creatinine	HMDB0000562	glutamate	HMDB0000148	bioa_026	M32322	15:75910951-76410951	0.248200097632318	0.455785026011229	0.586059486470749
MR-PCA	creatinine	HMDB0000562	glutamate	HMDB0000148	bioa_026	M32322	16:20117645-20617645	0.545318867477017	0.416555527549736	0.19049557941065
MR-PCA	creatinine	HMDB0000562	glutamate	HMDB0000148	bioa_026	M32322	17:37370347-37870347	-0.208358494348591	0.512981805686719	0.684616729470213
MR-PCA	creatinine	HMDB0000562	glutamate	HMDB0000148	bioa_026	M32322	17:58724447-59700441	-0.152392849954377	0.3065885570697	0.61914687480362
MR-PCA	creatinine	HMDB0000562	glutamate	HMDB0000148	bioa_026	M32322	19:33119611-33619611	0.0413083718085785	0.453863262714765	0.927480660077401
MR-PCA	creatinine	HMDB0000562	glutamate	HMDB0000148	bioa_026	M32322	22:40650077-41150077	0.0152480021209023	0.440610258741657	0.972393476365506
MR-PCA	3-methyl-2-oxobutyrate	HMDB0000019	serotonin (5ht)	HMDB0000259	GCST90199677	M02342	4:88953670-89453670	0.145056236755434	0.135312040315006	0.283714291126393
MR-PCA	1-methylxanthine	HMDB0010738	arginine	HMDB0000517	GCST90199763	bioa_002	8:18005709-18505709	-0.0111772729876031	0.0282580179829807	0.692441886315872
MR-PCA	1-methylxanthine	HMDB0010738	arginine	HMDB0000517	GCST90199763	bioa_002	15:74275585-74775585	0.0167183609711199	0.075496907835256	0.824746491117197
MR-PCA	1-methylxanthine	HMDB0010738	arginine	HMDB0000517	GCST90199763	bioa_002	15:74777880-75599999	0.0026825438262555	0.0556424939552883	0.961548605715212
MR-PCA	mannose	HMDB0000169	cortisone	HMDB0002802	M00584	GCST90200360	2:27182547-28770083	0.123333928034452	0.0610730157326891	0.0434404242596182
MR-PCA	eicosapentaenoate (epa; 20:5n3)	HMDB0001999	n-acetyl-aspartyl-glutamate (naag)	HMDB0001067	M18467	GCST90200684	11:61330635-61830635	0.0134877534098181	0.0958870218339504	0.888136198724016
MR-PCA	gluconate	HMDB0000625	theobromine	HMDB0002825	GCST90200373	GCST90199644	4:99521223-100894070	-0.0586950899588254	0.0550027324740795	0.285912939106069
MR-PCA	creatinine	HMDB0000562	2-aminobutyrate	HMDB0000452	bioa_026	GCST90200305	1:109627506-110127506	-0.613881764949387	0.448703813868228	0.171273747952405
MR-PCA	creatinine	HMDB0000562	2-aminobutyrate	HMDB0000452	bioa_026	GCST90200305	2:73467567-73967567	-0.865613991231587	0.564670058249757	0.125286854698525
MR-PCA	creatinine	HMDB0000562	2-aminobutyrate	HMDB0000452	bioa_026	GCST90200305	2:121056440-121556440	-0.467698263564249	0.458715756426741	0.307926812348855
MR-PCA	creatinine	HMDB0000562	2-aminobutyrate	HMDB0000452	bioa_026	GCST90200305	2:211315692-211815692	-0.0505662296708802	0.382087300165121	0.894713721675938
MR-PCA	creatinine	HMDB0000562	2-aminobutyrate	HMDB0000452	bioa_026	GCST90200305	2:217404869-217904869	-0.343976366270591	0.402190517818077	0.392408734729925
MR-PCA	creatinine	HMDB0000562	2-aminobutyrate	HMDB0000452	bioa_026	GCST90200305	4:77118847-77618847	-0.394655276967938	0.329804132350126	0.231448723311521
MR-PCA	creatinine	HMDB0000562	2-aminobutyrate	HMDB0000452	bioa_026	GCST90200305	5:39171736-39671736	-0.180395692466757	0.497623345030112	0.716967568386607
MR-PCA	creatinine	HMDB0000562	2-aminobutyrate	HMDB0000452	bioa_026	GCST90200305	5:67795622-68295622	-0.0570292687759053	0.399026092972158	0.88635245340063
MR-PCA	creatinine	HMDB0000562	2-aminobutyrate	HMDB0000452	bioa_026	GCST90200305	5:176567143-177067143	-0.389565960677652	0.372881887030419	0.296141493392369
MR-PCA	creatinine	HMDB0000562	2-aminobutyrate	HMDB0000452	bioa_026	GCST90200305	6:43564625-44064625	0.284129602242675	0.415048350686439	0.493615375055925
MR-PCA	creatinine	HMDB0000562	2-aminobutyrate	HMDB0000452	bioa_026	GCST90200305	6:160442375-160942375	-0.0780615847534448	0.293069473860987	0.789963019979209
MR-PCA	creatinine	HMDB0000562	2-aminobutyrate	HMDB0000452	bioa_026	GCST90200305	7:77297198-77797198	-0.428952486388203	0.518753804333085	0.408299244556118
MR-PCA	creatinine	HMDB0000562	2-aminobutyrate	HMDB0000452	bioa_026	GCST90200305	7:151157801-151657801	0.268973951077317	0.380676760713791	0.47983508928297
MR-PCA	creatinine	HMDB0000562	2-aminobutyrate	HMDB0000452	bioa_026	GCST90200305	8:23501151-24001151	-0.398589829234978	0.509468735748333	0.434000878972857
MR-PCA	creatinine	HMDB0000562	2-aminobutyrate	HMDB0000452	bioa_026	GCST90200305	11:30518678-31018678	-1.01467070355933	0.489224898670013	0.038075843888696
MR-PCA	creatinine	HMDB0000562	2-aminobutyrate	HMDB0000452	bioa_026	GCST90200305	15:45399813-46200138	0.124291184681994	0.236192682390461	0.598729855268049
MR-PCA	creatinine	HMDB0000562	2-aminobutyrate	HMDB0000452	bioa_026	GCST90200305	15:75279182-75779182	-0.417762600421921	0.520050728811758	0.421794857815375
MR-PCA	creatinine	HMDB0000562	2-aminobutyrate	HMDB0000452	bioa_026	GCST90200305	15:75910951-76410951	-0.565582403664806	0.438053804685009	0.196660189930317
MR-PCA	creatinine	HMDB0000562	2-aminobutyrate	HMDB0000452	bioa_026	GCST90200305	16:20117645-20617645	0.225247227755902	0.410017537724051	0.582758430274572
MR-PCA	creatinine	HMDB0000562	2-aminobutyrate	HMDB0000452	bioa_026	GCST90200305	17:37370347-37870347	0.0277861876650026	0.510322571209088	0.956578011785298
MR-PCA	creatinine	HMDB0000562	2-aminobutyrate	HMDB0000452	bioa_026	GCST90200305	17:58724447-59700441	0.263966002961272	0.438774395614016	0.547441450792621
MR-PCA	creatinine	HMDB0000562	2-aminobutyrate	HMDB0000452	bioa_026	GCST90200305	19:33119611-33619611	0.178562432844797	0.414917581981214	0.666936413076832
MR-PCA	creatinine	HMDB0000562	2-aminobutyrate	HMDB0000452	bioa_026	GCST90200305	22:40650077-41150077	0.854576838780096	0.461341917920423	0.0639724270180988
MR-PCA	eicosapentaenoate (epa; 20:5n3)	HMDB0001999	creatinine	HMDB0000562	M18467	M00513	11:61330635-61830635	-0.113999084882453	0.0980239189944621	0.244840814267346
MR-PCA	glutamine	HMDB0000641	n-acetylglucosaminylasparagine	HMDB0000489	bioa_006	GCST90200316	2:27200724-28253174	-0.111739562350644	0.278377947870049	0.688129208484409
MR-PCA	glutamine	HMDB0000641	n-acetylglucosaminylasparagine	HMDB0000489	bioa_006	GCST90200316	2:191299636-192089976	-0.254271609924786	0.317925431375463	0.423836070074876
MR-PCA	glutamine	HMDB0000641	n-acetylglucosaminylasparagine	HMDB0000489	bioa_006	GCST90200316	6:20469561-20969561	0.0497207101400859	0.538278857156045	0.926404233286379
MR-PCA	glutamine	HMDB0000641	n-acetylglucosaminylasparagine	HMDB0000489	bioa_006	GCST90200316	7:72732874-73232874	0.397861475179626	0.410419355006921	0.332344494931625
MR-PCA	glutamine	HMDB0000641	n-acetylglucosaminylasparagine	HMDB0000489	bioa_006	GCST90200316	8:134082558-134582558	-0.348363734143269	0.376913113734884	0.355353698259767
MR-PCA	glutamine	HMDB0000641	n-acetylglucosaminylasparagine	HMDB0000489	bioa_006	GCST90200316	9:4032942-4532942	-0.612632850836515	0.4153563499697	0.140224042848577
MR-PCA	glutamine	HMDB0000641	n-acetylglucosaminylasparagine	HMDB0000489	bioa_006	GCST90200316	10:64798306-65565800	1.21118556564639	0.611850504974626	0.0477546861386556
MR-PCA	glutamine	HMDB0000641	n-acetylglucosaminylasparagine	HMDB0000489	bioa_006	GCST90200316	10:99109412-99609412	-0.379871272914144	0.242585379516081	0.117365440409335
MR-PCA	glutamine	HMDB0000641	n-acetylglucosaminylasparagine	HMDB0000489	bioa_006	GCST90200316	12:46679007-47711183	0.230046438652739	0.228048739599878	0.313089765415347
MR-PCA	glutamine	HMDB0000641	n-acetylglucosaminylasparagine	HMDB0000489	bioa_006	GCST90200316	12:56615040-57375879	0.0263417386196627	0.0937049475722145	0.778623241916149
MR-PCA	glutamine	HMDB0000641	n-acetylglucosaminylasparagine	HMDB0000489	bioa_006	GCST90200316	12:59344212-60165849	-0.354987198432586	0.324683063548468	0.274246955816799
MR-PCA	glutamine	HMDB0000641	n-acetylglucosaminylasparagine	HMDB0000489	bioa_006	GCST90200316	14:100594368-101094368	-0.0503965956045042	0.438041989879299	0.908405735737439
MR-PCA	glutamine	HMDB0000641	n-acetylglucosaminylasparagine	HMDB0000489	bioa_006	GCST90200316	15:58477325-58977325	0.44839360410243	0.38683769322162	0.246404854459179
MR-PCA	arginine	HMDB0000517	guanidinoacetate	HMDB0000128	GCST90200372	GCST90200384	6:131644358-132148208	0.526962766917153	0.0941884428960025	2.20913183362817e-08
MR-PCA	arginine	HMDB0000517	guanidinoacetate	HMDB0000128	GCST90200372	GCST90200384	10:99896895-100396895	0.230184695119848	0.115260805847402	0.0458168277322798
MR-PCA	glycochenodeoxycholate	HMDB0000637	urea	HMDB0000294	M32346	GCST90200417	6:156877825-157377825	-0.0502402764525083	0.15142542420259	0.740053645853122
MR-PCA	histidine	HMDB0000177	taurocholate	HMDB0000036	met-d-His	GCST90200333	1:168963261-169463261	-0.169102204742482	0.545985271822279	0.756774384957366
MR-PCA	histidine	HMDB0000177	taurocholate	HMDB0000036	met-d-His	GCST90200333	2:27491237-27991237	0.384514785843184	0.490421515748711	0.433011015859906
MR-PCA	histidine	HMDB0000177	taurocholate	HMDB0000036	met-d-His	GCST90200333	2:211290507-212074453	0.481023255015507	0.241014978661199	0.045953184567043
MR-PCA	histidine	HMDB0000177	taurocholate	HMDB0000036	met-d-His	GCST90200333	3:148408762-149190142	0.185628213005959	0.263313430877001	0.480828566415448
MR-PCA	histidine	HMDB0000177	taurocholate	HMDB0000036	met-d-His	GCST90200333	6:134622121-135122121	-0.0189812245427408	0.385120159851384	0.960690978329076
MR-PCA	histidine	HMDB0000177	taurocholate	HMDB0000036	met-d-His	GCST90200333	11:8005408-8505408	0.101759434809041	0.341945953995863	0.766016691873609
MR-PCA	histidine	HMDB0000177	taurocholate	HMDB0000036	met-d-His	GCST90200333	12:46932531-47432531	0.345069140977449	0.446809366707776	0.439939062006734
MR-PCA	histidine	HMDB0000177	taurocholate	HMDB0000036	met-d-His	GCST90200333	12:56610020-57110020	0.541054264551565	0.340587363677366	0.112152599635068
MR-PCA	histidine	HMDB0000177	taurocholate	HMDB0000036	met-d-His	GCST90200333	12:95659569-96755187	-0.15959702805701	0.11478469061598	0.164406404144824
MR-PCA	histidine	HMDB0000177	taurocholate	HMDB0000036	met-d-His	GCST90200333	14:21241151-21765620	0.027563942486924	0.217090016484826	0.898964058675017
MR-PCA	histidine	HMDB0000177	taurocholate	HMDB0000036	met-d-His	GCST90200333	14:24625832-25125832	0.14256500087363	0.342815170250988	0.677508428845865
MR-PCA	histidine	HMDB0000177	taurocholate	HMDB0000036	met-d-His	GCST90200333	14:94599201-95099201	0.219687821671727	0.364204380459745	0.546376123686725
MR-PCA	histidine	HMDB0000177	taurocholate	HMDB0000036	met-d-His	GCST90200333	15:43028726-45092210	0.258063901116011	0.452721854686343	0.568659055249899
MR-PCA	histidine	HMDB0000177	taurocholate	HMDB0000036	met-d-His	GCST90200333	20:38915692-39415692	0.585967399134522	0.401656465534753	0.144598951092836
MR-PCA	sarcosine	HMDB0000271	n-stearoyl-sphingosine (d18:1/18:0)*	HMDB0004950	bioa_031	GCST90200341	1:157842259-158342259	-0.001096199068221	0.166496056293441	0.994746818557747
MR-PCA	sarcosine	HMDB0000271	n-stearoyl-sphingosine (d18:1/18:0)*	HMDB0004950	bioa_031	GCST90200341	9:136282183-136851769	0.122448500216517	0.100354752494931	0.22240556618794
MR-PCA	5-oxoproline	HMDB0000267	valine	HMDB0000883	M01494	met-d-Val	8:144903138-145403138	-0.0095378129615316	0.0123520969631831	0.440018817292509
MR-PCA	spermidine	HMDB0001257	serine	HMDB0000187	GCST90200423	bioa_018	1:247789451-248289451	-0.196388736542564	0.0650434402661032	0.0025331994590431
MR-PCA	creatine	HMDB0000064	glycine	HMDB0000123	M27718	M32338	2:211346498-211846498	1.84020756432597	0.125467399953798	1.05161732385147e-48
MR-PCA	n1-methyl-2-pyridone-5-carboxamide	HMDB0004193	valine	HMDB0000883	GCST90199778	M01649	2:135485648-135985648	0.0494842653916808	0.162248521155829	0.760373351131646
MR-PCA	creatinine	HMDB0000562	glucose	HMDB0000122	met-d-Creatinine	met-d-Glucose	1:45787394-46287394	-0.149702458128403	0.14852390054915	0.313485601769807
MR-PCA	creatinine	HMDB0000562	glucose	HMDB0000122	met-d-Creatinine	met-d-Glucose	1:62775942-63275942	0.361457191883979	0.13283792617754	0.0065077062492059
MR-PCA	creatinine	HMDB0000562	glucose	HMDB0000122	met-d-Creatinine	met-d-Glucose	1:78344069-78844069	-0.208748019067475	0.133512306773911	0.117932346929662
MR-PCA	creatinine	HMDB0000562	glucose	HMDB0000122	met-d-Creatinine	met-d-Glucose	1:113008681-113508681	0.0278089438968935	0.0898970279872503	0.75706123746829
MR-PCA	creatinine	HMDB0000562	glucose	HMDB0000122	met-d-Creatinine	met-d-Glucose	1:212502129-213002129	0.11704661676375	0.106428142574542	0.271431779816249
MR-PCA	creatinine	HMDB0000562	glucose	HMDB0000122	met-d-Creatinine	met-d-Glucose	1:243202864-243702864	0.0369653649680358	0.163469513713549	0.821100293979867
MR-PCA	creatinine	HMDB0000562	glucose	HMDB0000122	met-d-Creatinine	met-d-Glucose	2:15538692-16038692	0.029477356642196	0.109926214822164	0.78857936388139
MR-PCA	creatinine	HMDB0000562	glucose	HMDB0000122	met-d-Creatinine	met-d-Glucose	2:18426203-18926203	0.104787315139361	0.114526822552577	0.360213300737393
MR-PCA	creatinine	HMDB0000562	glucose	HMDB0000122	met-d-Creatinine	met-d-Glucose	2:54331356-54831356	0.127123177236614	0.108189141813787	0.23999125602191
MR-PCA	creatinine	HMDB0000562	glucose	HMDB0000122	met-d-Creatinine	met-d-Glucose	2:73303397-74097901	-0.246955612721971	0.140711180136091	0.079250201376671
MR-PCA	creatinine	HMDB0000562	glucose	HMDB0000122	met-d-Creatinine	met-d-Glucose	2:121056440-121556440	0.29458849194926	0.0818714361081795	0.0003204468800876
MR-PCA	creatinine	HMDB0000562	glucose	HMDB0000122	met-d-Creatinine	met-d-Glucose	2:148593372-149093372	-0.365033211370518	0.176312293303214	0.0384168976653884
MR-PCA	creatinine	HMDB0000562	glucose	HMDB0000122	met-d-Creatinine	met-d-Glucose	2:176734544-177234544	0.0795465300447389	0.100772171931293	0.429895780653094
MR-PCA	creatinine	HMDB0000562	glucose	HMDB0000122	met-d-Creatinine	met-d-Glucose	2:211293055-211793055	0.114574757586626	0.084044660566007	0.172800457573912
MR-PCA	creatinine	HMDB0000562	glucose	HMDB0000122	met-d-Creatinine	met-d-Glucose	2:217394852-217894852	-0.0486983071171092	0.114654003173334	0.67102516663156
MR-PCA	creatinine	HMDB0000562	glucose	HMDB0000122	met-d-Creatinine	met-d-Glucose	2:220108198-220608198	-0.0037804416767536	0.122481617986412	0.975376899553746
MR-PCA	creatinine	HMDB0000562	glucose	HMDB0000122	met-d-Creatinine	met-d-Glucose	3:38187471-38687471	0.438160199239771	0.123810193941224	0.00040169595972
MR-PCA	creatinine	HMDB0000562	glucose	HMDB0000122	met-d-Creatinine	met-d-Glucose	3:141462708-141962708	-0.172785848908038	0.120692644873043	0.152252971232488
MR-PCA	creatinine	HMDB0000562	glucose	HMDB0000122	met-d-Creatinine	met-d-Glucose	3:185024780-185524780	-0.0366771400532746	0.133074677857549	0.782845157102619
MR-PCA	creatinine	HMDB0000562	glucose	HMDB0000122	met-d-Creatinine	met-d-Glucose	4:103323863-104102802	0.301576361382598	0.137033748540984	0.0277540685431879
MR-PCA	creatinine	HMDB0000562	glucose	HMDB0000122	met-d-Creatinine	met-d-Glucose	5:39144851-39644851	-0.158777750886215	0.104807976293716	0.129787707481727
MR-PCA	creatinine	HMDB0000562	glucose	HMDB0000122	met-d-Creatinine	met-d-Glucose	5:53045546-53835870	0.0134738951510193	0.0753083608110004	0.858003404195187
MR-PCA	creatinine	HMDB0000562	glucose	HMDB0000122	met-d-Creatinine	met-d-Glucose	5:176565124-177065124	0.103799304959059	0.0909919610775892	0.253972942060846
MR-PCA	creatinine	HMDB0000562	glucose	HMDB0000122	met-d-Creatinine	met-d-Glucose	6:43556335-44056335	-0.196951964148874	0.0861514999272607	0.0222477164100275
MR-PCA	creatinine	HMDB0000562	glucose	HMDB0000122	met-d-Creatinine	met-d-Glucose	6:108750742-109250742	0.127955776553806	0.0993690836244478	0.197856695156851
MR-PCA	creatinine	HMDB0000562	glucose	HMDB0000122	met-d-Creatinine	met-d-Glucose	6:133547208-134047208	0.188367891586487	0.109112950705352	0.0842832307800319
MR-PCA	creatinine	HMDB0000562	glucose	HMDB0000122	met-d-Creatinine	met-d-Glucose	6:160418389-160927934	-0.021871920657611	0.0738598715441392	0.767132904136304
MR-PCA	creatinine	HMDB0000562	glucose	HMDB0000122	met-d-Creatinine	met-d-Glucose	7:1036567-1536567	0.0662375329109736	0.0839114690773758	0.429893441046758
MR-PCA	creatinine	HMDB0000562	glucose	HMDB0000122	met-d-Creatinine	met-d-Glucose	7:25488956-25988956	0.0702253674131271	0.109073295581131	0.519681470983665
MR-PCA	creatinine	HMDB0000562	glucose	HMDB0000122	met-d-Creatinine	met-d-Glucose	7:128492221-128992221	0.200441469023039	0.119235833494096	0.0927530872206836
MR-PCA	creatinine	HMDB0000562	glucose	HMDB0000122	met-d-Creatinine	met-d-Glucose	7:151165041-151665041	0.260291224792291	0.0746044509365104	0.0004849212201001
MR-PCA	creatinine	HMDB0000562	glucose	HMDB0000122	met-d-Creatinine	met-d-Glucose	7:155370831-155870831	0.0583462675088098	0.0862938972938954	0.498955354157053
MR-PCA	creatinine	HMDB0000562	glucose	HMDB0000122	met-d-Creatinine	met-d-Glucose	8:8031142-9250941	0.0333831674329588	0.104750951574695	0.749960970906242
MR-PCA	creatinine	HMDB0000562	glucose	HMDB0000122	met-d-Creatinine	met-d-Glucose	8:9759952-10530228	0.254387395103113	0.132651767596445	0.0551480093183745
MR-PCA	creatinine	HMDB0000562	glucose	HMDB0000122	met-d-Creatinine	met-d-Glucose	8:10561829-11945872	0.252012808545384	0.118994289548314	0.0341872375774668
MR-PCA	creatinine	HMDB0000562	glucose	HMDB0000122	met-d-Creatinine	met-d-Glucose	8:19609539-20109539	0.158730879205703	0.115611516719795	0.169762385577648
MR-PCA	creatinine	HMDB0000562	glucose	HMDB0000122	met-d-Creatinine	met-d-Glucose	8:23527006-24027006	-0.405029678663272	0.13575713744615	0.0028498397769366
MR-PCA	creatinine	HMDB0000562	glucose	HMDB0000122	met-d-Creatinine	met-d-Glucose	8:30157389-30657389	0.087051871757375	0.0995586260199339	0.381912437193326
MR-PCA	creatinine	HMDB0000562	glucose	HMDB0000122	met-d-Creatinine	met-d-Glucose	8:144768354-145268354	-0.0675293022230549	0.113761829324263	0.552778032463286
MR-PCA	creatinine	HMDB0000562	glucose	HMDB0000122	met-d-Creatinine	met-d-Glucose	9:71184707-71684707	0.0616975855965044	0.108081172731906	0.568104787899579
MR-PCA	creatinine	HMDB0000562	glucose	HMDB0000122	met-d-Creatinine	met-d-Glucose	10:52398454-52898454	-0.0564878185952432	0.102004390254506	0.579730575825276
MR-PCA	creatinine	HMDB0000562	glucose	HMDB0000122	met-d-Creatinine	met-d-Glucose	11:2548804-3048804	0.218419522345141	0.0744587443375788	0.0033523912467851
MR-PCA	creatinine	HMDB0000562	glucose	HMDB0000122	met-d-Creatinine	met-d-Glucose	11:15629946-16129946	0.138792216776845	0.128486738507398	0.28005021139936
MR-PCA	creatinine	HMDB0000562	glucose	HMDB0000122	met-d-Creatinine	met-d-Glucose	11:30504837-31294673	0.103811101492456	0.0678321187380266	0.125914733154641
MR-PCA	creatinine	HMDB0000562	glucose	HMDB0000122	met-d-Creatinine	met-d-Glucose	11:116373213-117240760	0.416113334583286	0.0834615398817709	6.1741186608172e-07
MR-PCA	creatinine	HMDB0000562	glucose	HMDB0000122	met-d-Creatinine	met-d-Glucose	12:3175707-3675707	-0.0418639126132156	0.0760267818974986	0.581875744156889
MR-PCA	creatinine	HMDB0000562	glucose	HMDB0000122	met-d-Creatinine	met-d-Glucose	12:15092463-15592463	-0.0538358882256193	0.11336758253744	0.63487319515937
MR-PCA	creatinine	HMDB0000562	glucose	HMDB0000122	met-d-Creatinine	met-d-Glucose	15:41118334-41871842	0.15472531457068	0.12992784068814	0.233710223281204
MR-PCA	creatinine	HMDB0000562	glucose	HMDB0000122	met-d-Creatinine	met-d-Glucose	15:45400360-46179051	0.0142916128808481	0.07360933161465	0.846054590505549
MR-PCA	creatinine	HMDB0000562	glucose	HMDB0000122	met-d-Creatinine	met-d-Glucose	15:53700578-54200578	0.0648674514291658	0.127133140096875	0.609888632428449
MR-PCA	creatinine	HMDB0000562	glucose	HMDB0000122	met-d-Creatinine	met-d-Glucose	15:76097375-76597375	0.138022537868066	0.110511248079138	0.211684968848089
MR-PCA	creatinine	HMDB0000562	glucose	HMDB0000122	met-d-Creatinine	met-d-Glucose	16:20142332-21335139	0.0536969069397434	0.0613788575361081	0.381658954928026
MR-PCA	creatinine	HMDB0000562	glucose	HMDB0000122	met-d-Creatinine	met-d-Glucose	16:89453424-89953424	0.250519287411528	0.134640485028403	0.0627931268547935
MR-PCA	creatinine	HMDB0000562	glucose	HMDB0000122	met-d-Creatinine	met-d-Glucose	17:19176536-19724875	0.155059615837634	0.0825844389943296	0.0604374421830853
MR-PCA	creatinine	HMDB0000562	glucose	HMDB0000122	met-d-Creatinine	met-d-Glucose	17:37200083-37954217	0.108566220276969	0.103903902119816	0.296082389206139
MR-PCA	creatinine	HMDB0000562	glucose	HMDB0000122	met-d-Creatinine	met-d-Glucose	17:58690466-59700441	-0.242972220529927	0.0779153746079413	0.0018182857907833
MR-PCA	creatinine	HMDB0000562	glucose	HMDB0000122	met-d-Creatinine	met-d-Glucose	18:76910235-77410235	0.102376118562932	0.0920541520552289	0.266082565772293
MR-PCA	creatinine	HMDB0000562	glucose	HMDB0000122	met-d-Creatinine	met-d-Glucose	19:32940263-33709298	-0.186880186244423	0.102112612803958	0.0672292865249733
MR-PCA	creatinine	HMDB0000562	glucose	HMDB0000122	met-d-Creatinine	met-d-Glucose	19:45162079-45662079	0.185446620201022	0.104332608870018	0.0754932463091965
MR-PCA	creatinine	HMDB0000562	glucose	HMDB0000122	met-d-Creatinine	met-d-Glucose	20:32653904-33537782	0.169464160565922	0.130328399931516	0.193503052012152
MR-PCA	creatinine	HMDB0000562	glucose	HMDB0000122	met-d-Creatinine	met-d-Glucose	22:38345240-38845240	0.182396018657427	0.132395651715404	0.168308694713106
MR-PCA	isoursodeoxycholate	HMDB0000686	alanine	HMDB0000161	GCST90199892	met-d-Ala	5:35715970-36215970	-0.150642204394315	0.0326086224650225	3.84286701775451e-06
MR-PCA	uridine	HMDB0000296	phenylalanine	HMDB0000159	M00606	M00064	1:20665172-21165172	-0.297430532547369	0.161754013624173	0.0659471077313399
MR-PCA	uridine	HMDB0000296	phenylalanine	HMDB0000159	M00606	M00064	7:47852911-48352911	-0.0175673728564382	0.151412049254306	0.907633828490708
MR-PCA	uridine	HMDB0000296	phenylalanine	HMDB0000159	M00606	M00064	22:50721752-51221752	-0.123650270067395	0.112937544622752	0.27358003186192
MR-PCA	pantothenate	HMDB0000210	n-formylanthranilic acid	HMDB0004089	GCST90200279	GCST90199960	1:199230515-199730515	-0.0725371556449469	0.111082205366196	0.513753518643203
MR-PCA	retinol (vitamin a)	HMDB0000305	glycerophosphorylcholine (gpc)	HMDB0000086	GCST90200405	GCST90199629	18:28939457-29439457	0.116803511683295	0.101336778073304	0.249063495085071
MR-PCA	retinol (vitamin a)	HMDB0000305	glycerophosphorylcholine (gpc)	HMDB0000086	GCST90200405	GCST90199629	20:38915692-39415692	0.250814422593641	0.0972693048023398	0.0099214001326388
MR-PCA	asparagine	HMDB0000168	isoursodeoxycholate	HMDB0000686	bioa_003	GCST90199892	2:27480940-27980940	-0.806746664786985	0.327599595161362	0.0137933817901205
MR-PCA	asparagine	HMDB0000168	isoursodeoxycholate	HMDB0000686	bioa_003	GCST90199892	4:178111051-178611051	0.276165036367366	0.229450043268444	0.228745964997779
MR-PCA	asparagine	HMDB0000168	isoursodeoxycholate	HMDB0000686	bioa_003	GCST90199892	7:97252737-97752737	0.627148254823903	0.238580475738139	0.0085720644268504
MR-PCA	asparagine	HMDB0000168	isoursodeoxycholate	HMDB0000686	bioa_003	GCST90199892	11:61853420-62353420	0.135022413103775	0.173483975515204	0.436392736208104
MR-PCA	asparagine	HMDB0000168	isoursodeoxycholate	HMDB0000686	bioa_003	GCST90199892	12:46900176-47400176	0.21502451727962	0.254592723942827	0.398344075341163
MR-PCA	asparagine	HMDB0000168	isoursodeoxycholate	HMDB0000686	bioa_003	GCST90199892	14:103514503-104812812	0.019722343609149	0.119961794477304	0.86941216504508
MR-PCA	bilirubin (z,z)	HMDB0000054	lactate	HMDB0000190	M27716	GCST90200408	2:234140469-234918570	-0.0172630562391357	0.034451274268214	0.61631049671791
MR-PCA	alanine	HMDB0000161	creatinine	HMDB0000562	M32339	met-d-Creatinine	2:27480940-27980940	-0.0921570780512844	0.0326121867096175	0.0047155655208041
MR-PCA	alanine	HMDB0000161	creatinine	HMDB0000562	M32339	met-d-Creatinine	12:46962370-47462370	0.0395020159552251	0.0407927854463464	0.332865658600169
MR-PCA	4-acetamidobutanoate	HMDB0003681	3-hydroxybutyrate (bhba)	HMDB0000011	GCST90200311	M00542	8:18005709-18505709	0.074405673711964	0.0697982133272633	0.286418601257134
MR-PCA	4-methyl-2-oxopentanoate	HMDB0000695	threonine	HMDB0000167	GCST90199655	M01284	4:88953670-89453670	0.0421704376051507	0.154212513160541	0.784502209249469
MR-PCA	orotidine	HMDB0000788	lactate	HMDB0000190	GCST90200681	met-d-Lactate	3:124271035-124771035	0.0405003499730434	0.0354094849660283	0.252718526527063
MR-PCA	orotidine	HMDB0000788	lactate	HMDB0000190	GCST90200681	met-d-Lactate	16:20142332-20642332	-0.0136709881131501	0.0318416876544128	0.667674030289119
MR-PCA	orotidine	HMDB0000788	lactate	HMDB0000190	GCST90200681	met-d-Lactate	17:72554076-74203469	0.004342838823729	0.0070868214888372	0.54000536079972
MR-PCA	aspartate	HMDB0000191	phenylalanine	HMDB0000159	bioa_004	bioa_016	2:211431243-211931243	0.243668322885096	0.0830203155809594	0.0033349982704361
MR-PCA	aspartate	HMDB0000191	phenylalanine	HMDB0000159	bioa_004	bioa_016	4:178111051-178611051	0.0325646804354513	0.0319145176045167	0.307552063910552
MR-PCA	aspartate	HMDB0000191	phenylalanine	HMDB0000159	bioa_004	bioa_016	12:101969766-102469766	-0.0056597677014213	0.047465251153542	0.905085031109817
MR-PCA	3-methyl-2-oxobutyrate	HMDB0000019	1-methylxanthine	HMDB0010738	M21047	M34389	4:88976422-89476422	-0.232801235048274	0.169741024656822	0.17021653796332
MR-PCA	isoursodeoxycholate	HMDB0000686	taurocholate	HMDB0000036	GCST90199892	GCST90200333	5:35715970-36215970	-0.174162243824546	0.126066514820082	0.167121978741662
MR-PCA	adenosine	HMDB0000050	spermidine	HMDB0001257	M00555	GCST90200423	1:109564880-110064880	-0.158367019462263	0.154917388066173	0.306654285085236
MR-PCA	adenosine	HMDB0000050	spermidine	HMDB0001257	M00555	GCST90200423	6:96128415-96628415	0.0009827941546438	0.187682185113303	0.995821911928992
MR-PCA	3-(4-hydroxyphenyl)lactate	HMDB0000755	biliverdin	HMDB0001008	GCST90200371	M02137	6:111301079-111801079	-0.109108970496989	0.166933163360687	0.513363927642511
MR-PCA	3-(4-hydroxyphenyl)lactate	HMDB0000755	biliverdin	HMDB0001008	GCST90200371	M02137	17:79941425-80441425	0.145850598628215	0.122353610805708	0.233244919207906
MR-PCA	glutamate	HMDB0000148	dehydroepiandrosterone sulfate (dhea-s)	HMDB0001032	GCST90200412	GCST90199673	5:36388589-36888589	-0.0782646830925767	0.0849347564521165	0.356805999807484
MR-PCA	4-acetamidobutanoate	HMDB0003681	1-methylxanthine	HMDB0010738	M01558	M34389	8:18010431-18510431	-1.0739010869458	0.0733320728496177	1.4637852828750002e-48
MR-PCA	4-acetamidobutanoate	HMDB0003681	1-methylxanthine	HMDB0010738	M01558	M34389	18:22536478-23036478	-0.143867755195435	0.190040989163884	0.449028657688636
MR-PCA	cholesterol	HMDB0000067	docosahexaenoate (dha; 22:6n3)	HMDB0002183	M00063	GCST90199651	1:109571511-110071511	-0.0141676490731205	0.151754763800303	0.92561848669161
MR-PCA	3-methyl-2-oxovalerate	HMDB0000491	glycochenodeoxycholate	HMDB0000637	M15676	GCST90200342	4:88976422-89476422	-0.0270338323000766	0.127109114267817	0.831574935932794
MR-PCA	aspartate	HMDB0000191	isoursodeoxycholate	HMDB0000686	bioa_004	GCST90199892	2:211431243-211931243	-0.0976581664566214	0.266797281112759	0.714336095934911
MR-PCA	aspartate	HMDB0000191	isoursodeoxycholate	HMDB0000686	bioa_004	GCST90199892	4:178111051-178611051	-0.160388664433301	0.10699579430766	0.133868858619876
MR-PCA	aspartate	HMDB0000191	isoursodeoxycholate	HMDB0000686	bioa_004	GCST90199892	12:101969766-102469766	-0.0134631800311469	0.157018606587995	0.931671054852914
MR-PCA	eicosapentaenoate (epa; 20:5n3)	HMDB0001999	orotidine	HMDB0000788	GCST90200349	GCST90200681	11:61319830-61819830	-0.0054365577113392	0.0749905993498257	0.942206772425694
MR-PCA	creatinine	HMDB0000562	gluconate	HMDB0000625	M00513	GCST90200373	7:23845366-24345366	-0.0947754273060789	0.137403591238313	0.490345464798934
MR-PCA	hypoxanthine	HMDB0000157	flavin adenine dinucleotide (fad)	HMDB0001248	M03127	GCST90200376	6:16038192-16538192	-0.170590225901591	0.125512945882907	0.17410081456456
MR-PCA	ornithine	HMDB0000214	1-(1-enyl-stearoyl)-2-arachidonoyl-gpe (p-18:0/20:4)*	HMDB0005779	bioa_014	GCST90200058	2:219037276-219805573	-0.647852821918957	0.2661402118611	0.014922527681706
MR-PCA	ornithine	HMDB0000214	1-(1-enyl-stearoyl)-2-arachidonoyl-gpe (p-18:0/20:4)*	HMDB0005779	bioa_014	GCST90200058	4:144415809-145209327	-0.142676900334835	0.289992150527973	0.622717485301697
MR-PCA	ornithine	HMDB0000214	1-(1-enyl-stearoyl)-2-arachidonoyl-gpe (p-18:0/20:4)*	HMDB0005779	bioa_014	GCST90200058	6:131638147-132138147	0.0368613693636974	0.236462250278526	0.876122164019306
MR-PCA	ornithine	HMDB0000214	1-(1-enyl-stearoyl)-2-arachidonoyl-gpe (p-18:0/20:4)*	HMDB0005779	bioa_014	GCST90200058	10:97138162-97638162	-0.04219352449926	0.286189648820079	0.882791015512089
MR-PCA	ornithine	HMDB0000214	1-(1-enyl-stearoyl)-2-arachidonoyl-gpe (p-18:0/20:4)*	HMDB0005779	bioa_014	GCST90200058	12:46964292-47464292	0.0231692128298211	0.211207698271548	0.912648320557157
MR-PCA	ornithine	HMDB0000214	1-(1-enyl-stearoyl)-2-arachidonoyl-gpe (p-18:0/20:4)*	HMDB0005779	bioa_014	GCST90200058	12:132819894-133319894	-0.010378798711027	0.297588498086826	0.972178344206183
MR-PCA	ornithine	HMDB0000214	1-(1-enyl-stearoyl)-2-arachidonoyl-gpe (p-18:0/20:4)*	HMDB0005779	bioa_014	GCST90200058	19:12789284-13289284	-0.158864648433911	0.257356591759257	0.537040904426639
MR-PCA	glutamine	HMDB0000641	alpha-ketoglutaramate*	HMDB0001552	bioa_006	GCST90199885	2:27200724-28253174	0.903203197624381	0.277207303821538	0.0011211229022986
MR-PCA	glutamine	HMDB0000641	alpha-ketoglutaramate*	HMDB0001552	bioa_006	GCST90199885	2:191299636-192089976	0.270680951120565	0.316636702419678	0.392627083889847
MR-PCA	glutamine	HMDB0000641	alpha-ketoglutaramate*	HMDB0001552	bioa_006	GCST90199885	6:20469561-20969561	-0.195039927782512	0.536114214824816	0.716005166721313
MR-PCA	glutamine	HMDB0000641	alpha-ketoglutaramate*	HMDB0001552	bioa_006	GCST90199885	7:72732874-73232874	0.284308438998103	0.408782328033589	0.486741505683468
MR-PCA	glutamine	HMDB0000641	alpha-ketoglutaramate*	HMDB0001552	bioa_006	GCST90199885	8:134082558-134582558	-0.202911693550814	0.375400466478417	0.588838043401062
MR-PCA	glutamine	HMDB0000641	alpha-ketoglutaramate*	HMDB0001552	bioa_006	GCST90199885	9:4032942-4532942	0.354370933759452	0.413719405226745	0.391694193679484
MR-PCA	glutamine	HMDB0000641	alpha-ketoglutaramate*	HMDB0001552	bioa_006	GCST90199885	10:64798306-65565800	1.36191956575926	0.609316429053364	0.0254068619660443
MR-PCA	glutamine	HMDB0000641	alpha-ketoglutaramate*	HMDB0001552	bioa_006	GCST90199885	10:99109412-99609412	0.345577899080252	0.241604833374649	0.152618460296081
MR-PCA	glutamine	HMDB0000641	alpha-ketoglutaramate*	HMDB0001552	bioa_006	GCST90199885	12:46679007-47711183	0.39371270683283	0.227117849186005	0.0830037761597317
MR-PCA	glutamine	HMDB0000641	alpha-ketoglutaramate*	HMDB0001552	bioa_006	GCST90199885	12:56615040-57375879	0.334727901074872	0.0932580688346892	0.0003316119049463
MR-PCA	glutamine	HMDB0000641	alpha-ketoglutaramate*	HMDB0001552	bioa_006	GCST90199885	12:59344212-60165849	0.528872582913614	0.323362617790308	0.101935840193914
MR-PCA	glutamine	HMDB0000641	alpha-ketoglutaramate*	HMDB0001552	bioa_006	GCST90199885	14:100594368-101094368	-0.43485435498192	0.43616716431991	0.318769303998056
MR-PCA	glutamine	HMDB0000641	alpha-ketoglutaramate*	HMDB0001552	bioa_006	GCST90199885	15:58477325-58977325	-0.828651676871028	0.385237809053891	0.0314751446144892
MR-PCA	creatine	HMDB0000064	1-stearoyl-2-oleoyl-gps (18:0/18:1)	HMDB0010163	GCST90200323	GCST90199652	2:211290507-211790507	-0.0621440280517437	0.0740701309014885	0.401475459671631
MR-PCA	creatine	HMDB0000064	1-stearoyl-2-oleoyl-gps (18:0/18:1)	HMDB0010163	GCST90200323	GCST90199652	15:45404327-45904327	0.0140871561562748	0.114993957364415	0.902500316278636
MR-PCA	aspartate	HMDB0000191	phenylalanine	HMDB0000159	bioa_004	met-d-Phe	2:211431243-211931243	0.198156741584275	0.0709426523021041	0.005219003830871
MR-PCA	aspartate	HMDB0000191	phenylalanine	HMDB0000159	bioa_004	met-d-Phe	4:178111051-178611051	0.0044206909290106	0.02731902222717	0.871449714358519
MR-PCA	aspartate	HMDB0000191	phenylalanine	HMDB0000159	bioa_004	met-d-Phe	12:101969766-102469766	-0.0895876824194195	0.0406050678205646	0.0273617584850947
MR-PCA	n-stearoyl-sphingosine (d18:1/18:0)*	HMDB0004950	glycerol	HMDB0000131	GCST90200341	M15122	10:64645010-65401382	-0.334687326251614	0.174135068802564	0.0546059571784793
MR-PCA	n-stearoyl-sphingosine (d18:1/18:0)*	HMDB0004950	glycerol	HMDB0000131	GCST90200341	M15122	14:63982220-64482220	0.108506125169533	0.180455313985833	0.547646297474093
MR-PCA	n-stearoyl-sphingosine (d18:1/18:0)*	HMDB0004950	glycerol	HMDB0000131	GCST90200341	M15122	18:55052269-55552269	-0.0922357314117843	0.13234297377006	0.485837415160652
MR-PCA	asparagine	HMDB0000168	glycerophosphorylcholine (gpc)	HMDB0000086	GCST90200452	GCST90199629	2:211293055-211793055	0.470054984963062	0.122719229224262	0.0001279721995962
MR-PCA	asparagine	HMDB0000168	glycerophosphorylcholine (gpc)	HMDB0000086	GCST90200452	GCST90199629	7:97139584-97639584	0.213929515097834	0.111608438687134	0.0552650988199066
MR-PCA	asparagine	HMDB0000168	glycerophosphorylcholine (gpc)	HMDB0000086	GCST90200452	GCST90199629	11:61850353-62350353	0.120773962920863	0.10091570991146	0.231392085357075
MR-PCA	asparagine	HMDB0000168	glycerophosphorylcholine (gpc)	HMDB0000086	GCST90200452	GCST90199629	14:103842789-104825326	0.0412840573558174	0.0378242582139048	0.275065959931167
MR-PCA	isoleucine	HMDB0000172	ornithine	HMDB0000214	bioa_010	bioa_014	2:27480940-27980940	-0.666663541147057	0.17897959305902	0.0001954686036652
MR-PCA	isoleucine	HMDB0000172	ornithine	HMDB0000214	bioa_010	bioa_014	4:88976422-89476422	0.0638798252943951	0.112485690432616	0.570107691199876
MR-PCA	isoleucine	HMDB0000172	ornithine	HMDB0000214	bioa_010	bioa_014	12:56615040-57115040	0.616719405865528	0.268920294538572	0.0218297777291789
MR-PCA	isoleucine	HMDB0000172	ornithine	HMDB0000214	bioa_010	bioa_014	16:70059237-70559237	0.173863535110923	0.166504140647058	0.296393112978264
MR-PCA	hypotaurine	HMDB0000965	methionine	HMDB0000696	GCST90200379	GCST90200391	4:138793652-139293652	-0.0947509509147944	0.112265310411425	0.398674239150679
MR-PCA	hypotaurine	HMDB0000965	methionine	HMDB0000696	GCST90200379	GCST90200391	5:114821656-115321656	0.0746920578521635	0.0952255237047979	0.432822951088555
MR-PCA	hypotaurine	HMDB0000965	methionine	HMDB0000696	GCST90200379	GCST90200391	19:47031255-47531255	0.0616095784576046	0.114729145452709	0.591267449390276
MR-PCA	glycerophosphorylcholine (gpc)	HMDB0000086	glutamine	HMDB0000641	GCST90199629	met-d-Gln	1:40156715-40656715	0.0162027722407803	0.031274869197987	0.604404952127314
MR-PCA	3-(4-hydroxyphenyl)lactate	HMDB0000755	phenylethylamine	HMDB0012275	M32197	bioa_015	17:79879970-80379970	0.043884997184308	0.125062567564214	0.72566011870088
MR-PCA	leucine	HMDB0000687	docosahexaenoate (dha; 22:6n3)	HMDB0002183	M00060	GCST90199651	4:88976422-89476422	0.0518366635403196	0.104942363962064	0.621338914983399
MR-PCA	leucine	HMDB0000687	docosahexaenoate (dha; 22:6n3)	HMDB0002183	M00060	GCST90199651	6:45295851-45795851	0.0945459118603778	0.181730284977081	0.602886536561198
MR-PCA	citrulline	HMDB0000904	1-(1-enyl-stearoyl)-2-arachidonoyl-gpe (p-18:0/20:4)*	HMDB0005779	M02132	GCST90200058	10:97115163-97871266	-0.0910665113561421	0.121808053995587	0.454687544997018
MR-PCA	1-(1-enyl-stearoyl)-2-arachidonoyl-gpe (p-18:0/20:4)*	HMDB0005779	5-oxoproline	HMDB0000267	GCST90200058	M01494	11:61307803-62000560	0.0499118264692077	0.0590543089146614	0.398007457729429
MR-PCA	choline phosphate	HMDB0001565	4-methyl-2-oxopentanoate	HMDB0000695	GCST90200363	GCST90199655	1:21573292-22142120	0.0604001178729283	0.0612017649770635	0.323690895068867
MR-PCA	choline phosphate	HMDB0001565	4-methyl-2-oxopentanoate	HMDB0000695	GCST90200363	GCST90199655	22:24245541-24745541	0.337892624314677	0.125065965030656	0.0068982813692478
MR-PCA	sulfate*	HMDB01448	s-1-pyrroline-5-carboxylate	HMDB0001301	GCST90199896	GCST90200381	7:122557611-123057611	0.0581313524216655	0.105913279780815	0.583102893442925
MR-PCA	tyrosine	HMDB0000158	leucine	HMDB0000687	met-d-Tyr	M00060	3:135701113-136607693	0.0824403289948217	0.509616421090258	0.871487471998122
MR-PCA	tyrosine	HMDB0000158	leucine	HMDB0000687	met-d-Tyr	M00060	3:186140627-186640627	-0.174736179375536	0.468273852167663	0.709037138544399
MR-PCA	tyrosine	HMDB0000158	leucine	HMDB0000687	met-d-Tyr	M00060	4:99789651-100289651	-0.497376675854062	0.414538474663798	0.230204454173101
MR-PCA	tyrosine	HMDB0000158	leucine	HMDB0000687	met-d-Tyr	M00060	5:89941256-90441256	-0.944431834289004	0.617880962981462	0.126388129395818
MR-PCA	tyrosine	HMDB0000158	leucine	HMDB0000687	met-d-Tyr	M00060	6:43031486-43531486	-0.241916935131996	0.599184335038226	0.686401158282466
MR-PCA	tyrosine	HMDB0000158	leucine	HMDB0000687	met-d-Tyr	M00060	6:110683901-112778738	-0.113019355892877	0.115374264749298	0.327289057195846
MR-PCA	tyrosine	HMDB0000158	leucine	HMDB0000687	met-d-Tyr	M00060	7:27916442-28416442	-1.58699896334832	0.517370013290128	0.0021590430388476
MR-PCA	tyrosine	HMDB0000158	leucine	HMDB0000687	met-d-Tyr	M00060	8:126236230-126736230	0.0028572887817399	0.497454609265358	0.995417121428309
MR-PCA	tyrosine	HMDB0000158	leucine	HMDB0000687	met-d-Tyr	M00060	9:21884651-22384651	1.44547849359121	0.55217825743138	0.0088505115361854
MR-PCA	tyrosine	HMDB0000158	leucine	HMDB0000687	met-d-Tyr	M00060	10:64760672-65511176	-0.161470898796309	0.544992605519652	0.767015572293271
MR-PCA	tyrosine	HMDB0000158	leucine	HMDB0000687	met-d-Tyr	M00060	11:61320783-61820783	1.0253492262649	0.4622530187895	0.0265442095641849
MR-PCA	tyrosine	HMDB0000158	leucine	HMDB0000687	met-d-Tyr	M00060	12:21081549-21581549	0.41939381733185	0.370711231468096	0.257919536246656
MR-PCA	tyrosine	HMDB0000158	leucine	HMDB0000687	met-d-Tyr	M00060	12:46690648-47449549	0.644054706497261	0.417635497805668	0.123038238640876
MR-PCA	tyrosine	HMDB0000158	leucine	HMDB0000687	met-d-Tyr	M00060	12:56615040-57115040	0.0224767852107568	0.323015193197588	0.944524535643505
MR-PCA	tyrosine	HMDB0000158	leucine	HMDB0000687	met-d-Tyr	M00060	12:59740603-60240603	-0.0677244445669682	0.618690266814986	0.912834303228702
MR-PCA	tyrosine	HMDB0000158	leucine	HMDB0000687	met-d-Tyr	M00060	12:121174574-121674574	-0.37937274888653	0.265171631276783	0.152525192278197
MR-PCA	tyrosine	HMDB0000158	leucine	HMDB0000687	met-d-Tyr	M00060	12:122076812-122576812	0.0232217814040701	0.530503541621127	0.96508527438377
MR-PCA	tyrosine	HMDB0000158	leucine	HMDB0000687	met-d-Tyr	M00060	14:102441854-102941854	-1.63441617181279	0.619386262287342	0.0083208091518591
MR-PCA	tyrosine	HMDB0000158	leucine	HMDB0000687	met-d-Tyr	M00060	16:70194094-72795019	0.195077746887631	0.166926098921451	0.242545733615039
MR-PCA	tyrosine	HMDB0000158	leucine	HMDB0000687	met-d-Tyr	M00060	16:79505446-80005446	-0.27304208347278	0.649496549588811	0.674200314634505
MR-PCA	tyrosine	HMDB0000158	leucine	HMDB0000687	met-d-Tyr	M00060	20:42792364-43292364	-0.51338536401928	0.493277714637917	0.297985396182415
MR-PCA	uridine	HMDB0000296	4-methyl-2-oxopentanoate	HMDB0000695	GCST90200407	M22116	1:20666238-21166238	0.147879054582703	0.113200943791603	0.191436558702062
MR-PCA	uridine	HMDB0000296	4-methyl-2-oxopentanoate	HMDB0000695	GCST90200407	M22116	7:47877194-48377194	0.0728533309122082	0.148794387885289	0.624399859254283
MR-PCA	uridine	HMDB0000296	4-methyl-2-oxopentanoate	HMDB0000695	GCST90200407	M22116	22:50686035-51186035	-0.24959746005252	0.130640478765965	0.0560601772334067
MR-PCA	creatinine	HMDB0000562	choline	HMDB0000097	M00513	M15506	7:23845366-24345366	-0.0426246601782586	0.136015330104632	0.753990994077866
MR-PCA	urate	HMDB0000289	3-methyl-2-oxobutyrate	HMDB0000019	GCST90200307	M21047	4:9672167-10439135	-0.102360347213641	0.0609170737403555	0.0928945295617038
MR-PCA	urate	HMDB0000289	3-methyl-2-oxobutyrate	HMDB0000019	GCST90200307	M21047	4:88802323-89302323	-0.0015644443097014	0.138461918099185	0.990985106809216
MR-PCA	1-methylxanthine	HMDB0010738	tryptophan	HMDB0000929	GCST90199763	GCST90200441	8:18005709-18505709	0.0719360821541238	0.0537342482040459	0.180655967666841
MR-PCA	1-methylxanthine	HMDB0010738	tryptophan	HMDB0000929	GCST90199763	GCST90200441	15:74275585-74775585	0.0245248238529652	0.0933415068427436	0.792748701984414
MR-PCA	1-methylxanthine	HMDB0010738	tryptophan	HMDB0000929	GCST90199763	GCST90200441	15:74777880-75599999	-0.0172149826638893	0.0936213805303281	0.854108573595108
MR-PCA	4-acetamidobutanoate	HMDB0003681	citrulline	HMDB0000904	M01558	GCST90200403	8:18010431-18510431	-0.0852619581725482	0.0502596036630547	0.0898042551866395
MR-PCA	4-acetamidobutanoate	HMDB0003681	citrulline	HMDB0000904	M01558	GCST90200403	18:22536478-23036478	-0.0279898627325433	0.1695614433336	0.86888723640608
MR-PCA	arachidonate (20:4n6)	HMDB0001043	acetylphosphate	HMDB0001494	M01110	M15488	11:61330635-61830635	0.128731579219865	0.0497354564426556	0.00964436345927
MR-PCA	kynurenine	HMDB0000684	caffeine	HMDB0001847	bioa_027	GCST90200436	1:241473615-241973615	0.177759533261312	0.207199130031189	0.39093862358344
MR-PCA	kynurenine	HMDB0000684	caffeine	HMDB0001847	bioa_027	GCST90200436	5:176563404-177063404	-0.19823832667357	0.314136477109942	0.528002623058556
MR-PCA	kynurenine	HMDB0000684	caffeine	HMDB0001847	bioa_027	GCST90200436	8:39556267-40056267	-0.0673388635299231	0.167596103761232	0.687836715838049
MR-PCA	kynurenine	HMDB0000684	caffeine	HMDB0001847	bioa_027	GCST90200436	12:111634608-113433486	-0.148494151363893	0.189126887085539	0.432361981851503
MR-PCA	kynurenine	HMDB0000684	caffeine	HMDB0001847	bioa_027	GCST90200436	16:87568569-88128476	-0.160719720052337	0.0813729697231026	0.0482568460911777
MR-PCA	uridine	HMDB0000296	orotidine	HMDB0000788	M00606	GCST90200681	1:20665172-21165172	-0.236430353012027	0.147715324144826	0.109469735615532
MR-PCA	uridine	HMDB0000296	orotidine	HMDB0000788	M00606	GCST90200681	7:47852911-48352911	-0.31957875539724	0.146936836538707	0.0296346373288898
MR-PCA	uridine	HMDB0000296	orotidine	HMDB0000788	M00606	GCST90200681	22:50721752-51221752	-0.0165469487289565	0.109805950819589	0.88021817855605
MR-PCA	caffeine	HMDB0001847	glutamate	HMDB0000148	M00569	M32322	7:17037106-17537106	-0.131979670806296	0.126790108143953	0.297907877804594
MR-PCA	caffeine	HMDB0001847	glutamate	HMDB0000148	M00569	M32322	15:74777880-75277880	0.0532863213245911	0.148066424372694	0.718935982474107
MR-PCA	1-methylxanthine	HMDB0010738	1,7-dimethylurate	HMDB0011103	M34389	M34400	8:18010431-18510431	0.123965827310206	0.0618051260068948	0.0448825894710243
MR-PCA	threonine	HMDB0000167	methionine	HMDB0000696	bioa_019	bioa_013	2:27191397-28253174	0.342860837671381	0.0692906267014659	7.49198133383407e-07
MR-PCA	threonine	HMDB0000167	methionine	HMDB0000696	bioa_019	bioa_013	6:126521687-127323798	0.538643190246394	0.165117341461304	0.0011055726095263
MR-PCA	threonine	HMDB0000167	methionine	HMDB0000696	bioa_019	bioa_013	8:74631674-75131674	0.040499854279131	0.0985472939715465	0.681095478613229
MR-PCA	threonine	HMDB0000167	methionine	HMDB0000696	bioa_019	bioa_013	12:46636543-47464292	0.724542249327643	0.0789745669384995	4.54203862935284e-20
MR-PCA	threonine	HMDB0000167	methionine	HMDB0000696	bioa_019	bioa_013	12:56615040-57115040	0.646746340233472	0.107177014552361	1.59578702372201e-09
MR-PCA	threonine	HMDB0000167	methionine	HMDB0000696	bioa_019	bioa_013	12:59727701-60227701	0.580738836054728	0.140040696248806	3.3696437636361e-05
MR-PCA	threonine	HMDB0000167	methionine	HMDB0000696	bioa_019	bioa_013	16:1654524-2154524	-0.0276905862726255	0.111963409787571	0.804661993322428
MR-PCA	threonine	HMDB0000167	methionine	HMDB0000696	bioa_019	bioa_013	20:42792364-43292364	0.617814508329349	0.143034151566178	1.56489699294329e-05
MR-PCA	arginine	HMDB0000517	isoleucine	HMDB0000172	GCST90200372	M01125	4:77758299-78258299	-0.0626545584238623	0.165260766687719	0.704594726687758
MR-PCA	arginine	HMDB0000517	isoleucine	HMDB0000172	GCST90200372	M01125	6:131644358-132148208	-0.1242352487285	0.136439126374261	0.362530198989207
MR-PCA	arginine	HMDB0000517	isoleucine	HMDB0000172	GCST90200372	M01125	10:99896895-100396895	0.0789445108765927	0.123988064337914	0.524313388561495
MR-PCA	7-methylxanthine	HMDB0001991	1-methylxanthine	HMDB0010738	M34390	M34389	5:168189476-168689476	0.408000712785152	0.124853374865241	0.0010837204037749
MR-PCA	phenylpyruvate	HMDB0000205	tryptophan	HMDB0000929	GCST90200365	GCST90200441	9:131315554-131815554	0.112079927041503	0.103988540049626	0.281118389853293
MR-PCA	phenylpyruvate	HMDB0000205	tryptophan	HMDB0000929	GCST90200365	GCST90200441	16:58503995-59003995	0.096052591746307	0.0997179286373437	0.335425615747853
MR-PCA	betaine	HMDB0000043	taurocholate	HMDB0000036	GCST90200425	M18497	2:211290507-211790507	-0.137177916004101	0.185727940049027	0.460152346030685
MR-PCA	betaine	HMDB0000043	taurocholate	HMDB0000036	GCST90200425	M18497	5:78081434-78907016	0.0943877651325173	0.089343052038116	0.290756039499804
MR-PCA	betaine	HMDB0000043	taurocholate	HMDB0000036	GCST90200425	M18497	6:160264283-160825366	-0.145074398679908	0.140860242745453	0.303048836238407
MR-PCA	betaine	HMDB0000043	taurocholate	HMDB0000036	GCST90200425	M18497	12:68601-568601	-0.124900257713426	0.14166473675439	0.377960217320768
MR-PCA	alpha-ketoglutaramate*	HMDB0001552	theobromine	HMDB0002825	GCST90199885	GCST90199644	3:99879368-100379368	-0.0205454903736087	0.0678320652367873	0.761975533534579
MR-PCA	phosphoethanolamine	HMDB0000224	cortisone	HMDB0002802	GCST90200281	GCST90200360	1:21573292-22073292	0.0436522651472509	0.0788413924424405	0.579803395709438
MR-PCA	phosphoethanolamine	HMDB0000224	cortisone	HMDB0002802	GCST90200281	GCST90200360	1:27206842-27706842	0.163460216159428	0.121246314757646	0.177604846346402
MR-PCA	arginine	HMDB0000517	leucine	HMDB0000687	bioa_002	M00060	2:24182937-24682937	0.381642251816323	0.336923663011186	0.257329262410132
MR-PCA	arginine	HMDB0000517	leucine	HMDB0000687	bioa_002	M00060	2:211333022-211833022	0.278709992171289	0.211005729896913	0.186546525972909
MR-PCA	arginine	HMDB0000517	leucine	HMDB0000687	bioa_002	M00060	2:219037276-219788019	-0.437159161322829	0.291473020785465	0.133659172569071
MR-PCA	arginine	HMDB0000517	leucine	HMDB0000687	bioa_002	M00060	4:144583533-145083533	-0.107421889196256	0.242077859033164	0.657223821687426
MR-PCA	arginine	HMDB0000517	leucine	HMDB0000687	bioa_002	M00060	5:177386199-177886199	-0.494651866643831	0.251271844594977	0.0489999054726676
MR-PCA	arginine	HMDB0000517	leucine	HMDB0000687	bioa_002	M00060	6:131339506-132265729	-0.175911538501349	0.142694720946111	0.217656964798345
MR-PCA	arginine	HMDB0000517	leucine	HMDB0000687	bioa_002	M00060	6:135177817-135677817	-0.182455097527544	0.317434115375813	0.565439419772335
MR-PCA	arginine	HMDB0000517	leucine	HMDB0000687	bioa_002	M00060	6:139590693-140090693	0.559987829391827	0.250343979057945	0.0252946046179339
MR-PCA	arginine	HMDB0000517	leucine	HMDB0000687	bioa_002	M00060	10:99898951-100398951	-0.130789838999472	0.358549249253009	0.71527929200847
MR-PCA	arginine	HMDB0000517	leucine	HMDB0000687	bioa_002	M00060	12:46680313-47435518	0.4918873653663	0.277215454044149	0.0759992376948786
MR-PCA	arginine	HMDB0000517	leucine	HMDB0000687	bioa_002	M00060	16:68076200-68576200	-0.0823568249538083	0.302142177779262	0.785178860752466
MR-PCA	arginine	HMDB0000517	leucine	HMDB0000687	bioa_002	M00060	19:12757458-13257458	-0.0437930861097723	0.175258954560438	0.802682892652735
MR-PCA	tyrosine	HMDB0000158	taurine	HMDB0000251	M01299	GCST90200420	1:154514715-155014715	-0.119492428520196	0.14436664474604	0.407839804422624
MR-PCA	tyrosine	HMDB0000158	taurine	HMDB0000251	M01299	GCST90200420	6:111242119-112061922	0.233750027636518	0.118096408877529	0.0477805193142287
MR-PCA	tyrosine	HMDB0000158	taurine	HMDB0000251	M01299	GCST90200420	16:71357384-72149586	0.0335810210789855	0.123099119642714	0.7850095746726
MR-PCA	docosapentaenoate (n6 dpa; 22:5n6)	HMDB0001976	n-acetylornithine	HMDB0003357	GCST90199796	M15630	11:61347212-61847212	-0.0288391732441957	0.102784263416423	0.779032821827853
MR-PCA	histidine	HMDB0000177	glycerol 3-phosphate	HMDB0000126	M00059	M15365	4:9731889-10602550	0.137785437520604	0.133417561566724	0.301726343432836
MR-PCA	guanidinoacetate	HMDB0000128	3-methyl-2-oxovalerate	HMDB0000491	GCST90200384	GCST90199631	6:131647278-132147278	-0.254820354579424	0.123945588776601	0.0397916749532146
MR-PCA	guanidinoacetate	HMDB0000128	3-methyl-2-oxovalerate	HMDB0000491	GCST90200384	GCST90199631	11:64893892-65393892	0.0089739634752351	0.0785911125997737	0.909090766348624
MR-PCA	guanidinoacetate	HMDB0000128	3-methyl-2-oxovalerate	HMDB0000491	GCST90200384	GCST90199631	12:101043-601043	-0.0250805322694788	0.0981213397730107	0.798254068935856
MR-PCA	guanidinoacetate	HMDB0000128	3-methyl-2-oxovalerate	HMDB0000491	GCST90200384	GCST90199631	14:100558168-101058168	-0.154887431533541	0.106761131690857	0.146839781899964
MR-PCA	guanidinoacetate	HMDB0000128	3-methyl-2-oxovalerate	HMDB0000491	GCST90200384	GCST90199631	20:61898912-62398912	-0.0321635101113342	0.0890017627443505	0.717814951061655
MR-PCA	1-methylxanthine	HMDB0010738	adenosine	HMDB0000050	M34389	M00555	8:18010431-18510431	0.0909409146580396	0.0544002786749689	0.0945836073210421
MR-PCA	lactate	HMDB0000190	glutamine	HMDB0000641	met-d-Lactate	bioa_006	2:27348097-28101918	-2.02349532868172	0.176742042459116	2.38251543894675e-30
MR-PCA	lactate	HMDB0000190	glutamine	HMDB0000641	met-d-Lactate	bioa_006	6:135171067-135671067	0.250785929487613	0.12682441627605	0.0479934695849947
MR-PCA	lactate	HMDB0000190	glutamine	HMDB0000641	met-d-Lactate	bioa_006	8:106333124-106833124	-0.146009758164425	0.176637530763259	0.408460045030306
MR-PCA	lactate	HMDB0000190	glutamine	HMDB0000641	met-d-Lactate	bioa_006	9:4513176-5186407	-0.0324927176197616	0.102048148917818	0.750177175509745
MR-PCA	lactate	HMDB0000190	glutamine	HMDB0000641	met-d-Lactate	bioa_006	10:2727379-3389269	0.165617157640441	0.0830057497282827	0.0460157049258266
MR-PCA	lactate	HMDB0000190	glutamine	HMDB0000641	met-d-Lactate	bioa_006	11:118839742-119339742	-0.224567964316973	0.158728799017192	0.157129990573527
MR-PCA	lactate	HMDB0000190	glutamine	HMDB0000641	met-d-Lactate	bioa_006	12:111162908-111662908	-0.179796446080301	0.169392579649534	0.28849967728584
MR-PCA	lactate	HMDB0000190	glutamine	HMDB0000641	met-d-Lactate	bioa_006	12:111682800-113133476	-0.0014000874693962	0.116657754285732	0.990424285423801
MR-PCA	citrulline	HMDB0000904	cortisol	HMDB0000063	GCST90200403	M01712	2:211084708-211584708	-0.182228269788793	0.133551905748074	0.172418039052131
MR-PCA	citrulline	HMDB0000904	cortisol	HMDB0000063	GCST90200403	M01712	9:133044244-133573675	-0.0492096115937564	0.11627763208405	0.672143589066685
MR-PCA	gluconate	HMDB0000625	trans-urocanate	HMDB0000301	GCST90200373	GCST90200416	4:99521223-100894070	-0.0146982920846757	0.0548019216666652	0.788539522498702
MR-PCA	eicosapentaenoate (epa; 20:5n3)	HMDB0001999	4-methyl-2-oxopentanoate	HMDB0000695	M18467	M22116	11:61330635-61830635	-0.133845669483485	0.098233675297387	0.173032802315531
MR-PCA	n-formylanthranilic acid	HMDB0004089	tyrosine	HMDB0000158	GCST90199960	bioa_021	2:143548189-144048189	0.0229059052964228	0.0335817376994404	0.49517944837364
MR-PCA	n-formylanthranilic acid	HMDB0004089	tyrosine	HMDB0000158	GCST90199960	bioa_021	17:75643177-76448530	0.0113295228985441	0.0158375842770507	0.474388626897338
MR-PCA	phenylpyruvate	HMDB0000205	heme	HMDB0003178	GCST90200365	M32593	9:131315554-131815554	-0.056126744174617	0.145311204395152	0.699310041347443
MR-PCA	phenylpyruvate	HMDB0000205	heme	HMDB0003178	GCST90200365	M32593	16:58503995-59003995	0.0857732984435725	0.165302214425729	0.603839002485858
MR-PCA	glutamate	HMDB0000148	stearoyl sphingomyelin (d18:1/18:0)	HMDB0001348	GCST90200412	GCST90200335	5:36388589-36888589	0.0258921767493435	0.0847784248585777	0.760053924347806
MR-PCA	choline phosphate	HMDB0001565	cysteine	HMDB0000574	GCST90200363	GCST90200439	1:21573292-22142120	-0.0827788695246286	0.0613469674780517	0.177222798822079
MR-PCA	choline phosphate	HMDB0001565	cysteine	HMDB0000574	GCST90200363	GCST90200439	22:24245541-24745541	-0.0625991515708713	0.125393580418537	0.617623460679138
MR-PCA	biliverdin	HMDB0001008	tyrosine	HMDB0000158	GCST90200706	bioa_021	2:233898737-234978158	0.0184211626147237	0.0081960023207625	0.0246030485553748
MR-PCA	biliverdin	HMDB0001008	tyrosine	HMDB0000158	GCST90200706	bioa_021	12:21102315-21602315	-0.223016977939131	0.038143392059414	5.01104146832288e-09
MR-PCA	creatine	HMDB0000064	dehydroepiandrosterone sulfate (dhea-s)	HMDB0001032	GCST90200323	GCST90199673	2:211290507-211790507	-0.0066276877142387	0.0732960126375406	0.92795062092192
MR-PCA	creatine	HMDB0000064	dehydroepiandrosterone sulfate (dhea-s)	HMDB0001032	GCST90200323	GCST90199673	15:45404327-45904327	-0.0282759092289184	0.113784960628899	0.803745214134434
MR-PCA	histidine	HMDB0000177	mannose	HMDB0000169	bioa_009	M00584	2:27492603-27992603	6.50665158821743	0.375415436686008	2.7039138666178904e-67
MR-PCA	histidine	HMDB0000177	mannose	HMDB0000169	bioa_009	M00584	2:211331245-211831245	0.483981625792214	0.378457580438333	0.200958120018065
MR-PCA	histidine	HMDB0000177	mannose	HMDB0000169	bioa_009	M00584	3:186208322-186708322	0.239012937060511	0.323904619438746	0.46056824246179
MR-PCA	histidine	HMDB0000177	mannose	HMDB0000169	bioa_009	M00584	4:186893802-187393802	0.0671076714719469	0.25669926013137	0.793764577533173
MR-PCA	histidine	HMDB0000177	mannose	HMDB0000169	bioa_009	M00584	8:145389726-145889726	-0.1433186108782	0.547161212441509	0.793374459767261
MR-PCA	histidine	HMDB0000177	mannose	HMDB0000169	bioa_009	M00584	9:135904304-136404304	-0.892049085174425	0.432624598109428	0.0392127616997482
MR-PCA	histidine	HMDB0000177	mannose	HMDB0000169	bioa_009	M00584	12:56615040-57115040	-0.28968448366034	0.413593109719164	0.483671694980879
MR-PCA	histidine	HMDB0000177	mannose	HMDB0000169	bioa_009	M00584	12:96083535-96730076	-0.193053005885524	0.158594301204036	0.223499296146738
MR-PCA	histidine	HMDB0000177	mannose	HMDB0000169	bioa_009	M00584	14:21229605-21729605	-0.243833740320362	0.241781496002308	0.313220239778154
MR-PCA	histidine	HMDB0000177	mannose	HMDB0000169	bioa_009	M00584	15:58473939-58973939	-0.256480573587737	0.384574535647351	0.504823028684385
MR-PCA	gluconate	HMDB0000625	cytidine	HMDB0000089	GCST90200373	GCST90200429	4:99521223-100894070	0.0617883747047557	0.0566976921952344	0.275807239625082
MR-PCA	leucine	HMDB0000687	xanthine	HMDB0000292	bioa_011	M03147	2:27480940-27980940	-0.421067671257319	0.391549342251593	0.282200815270336
MR-PCA	leucine	HMDB0000687	xanthine	HMDB0000292	bioa_011	M03147	4:88972827-89472827	-0.049959120205644	0.216209014067073	0.817261486992963
MR-PCA	leucine	HMDB0000687	xanthine	HMDB0000292	bioa_011	M03147	4:186893802-187393802	0.0462285592512175	0.554242838954654	0.933526736615165
MR-PCA	leucine	HMDB0000687	xanthine	HMDB0000292	bioa_011	M03147	11:116336283-116883862	-0.314984847791694	0.38979311188288	0.419043304528819
MR-PCA	leucine	HMDB0000687	xanthine	HMDB0000292	bioa_011	M03147	15:58477325-58977325	-0.234263444750909	0.404269816118397	0.562270057098916
MR-PCA	leucine	HMDB0000687	xanthine	HMDB0000292	bioa_011	M03147	16:70059237-70559237	-0.425302497051608	0.346872048092337	0.220158139960738
MR-PCA	spermidine	HMDB0001257	asparagine	HMDB0000168	GCST90200423	bioa_003	1:247789451-248289451	-0.133412255478442	0.0650801587494418	0.040367534698051
MR-PCA	3-methyl-2-oxovalerate	HMDB0000491	eicosapentaenoate (epa; 20:5n3)	HMDB0001999	M15676	M18467	2:27480940-27980940	0.254420307130974	0.164498035272472	0.121948515349879
MR-PCA	3-methyl-2-oxovalerate	HMDB0000491	eicosapentaenoate (epa; 20:5n3)	HMDB0001999	M15676	M18467	4:88976422-89476422	0.126935564562837	0.13071855071889	0.331518367993462
MR-PCA	phosphoethanolamine	HMDB0000224	2-hydroxyglutarate	HMDB0059655	GCST90200281	GCST90199865	1:21573292-22073292	0.0165359742847658	0.0807665040667437	0.837776812356184
MR-PCA	phosphoethanolamine	HMDB0000224	2-hydroxyglutarate	HMDB0059655	GCST90200281	GCST90199865	1:27206842-27706842	-0.129770245286812	0.124211545612487	0.29613766204381
MR-PCA	flavin adenine dinucleotide (fad)	HMDB0001248	n-stearoyl-sphingosine (d18:1/18:0)*	HMDB0004950	GCST90200376	GCST90200341	2:69949756-70738470	0.0464565499119702	0.0428301430119182	0.278068059949375
MR-PCA	hypotaurine	HMDB0000965	leucine	HMDB0000687	GCST90200379	GCST90200389	4:138793652-139293652	-0.102031084082913	0.112063516455334	0.362571806559222
MR-PCA	hypotaurine	HMDB0000965	leucine	HMDB0000687	GCST90200379	GCST90200389	5:114821656-115321656	0.20114426384798	0.0950432206343419	0.0343154590727219
MR-PCA	hypotaurine	HMDB0000965	leucine	HMDB0000687	GCST90200379	GCST90200389	19:47031255-47531255	-0.0147963068688129	0.114521127540955	0.897198171960503
MR-PCA	cystathionine	HMDB0000099	cortisol	HMDB0000063	GCST90200383	GCST90200378	1:70631670-71131670	0.0080466916806436	0.0777048657956696	0.917522864966767
MR-PCA	cystathionine	HMDB0000099	cortisol	HMDB0000063	GCST90200383	GCST90200378	19:33152807-33652807	-0.0460504667458807	0.129202235109154	0.721524859220248
MR-PCA	cytidine	HMDB0000089	valine	HMDB0000883	GCST90200429	M01649	15:85255020-85755020	0.083891504283383	0.130372474890254	0.519915553379998
MR-PCA	1-methylxanthine	HMDB0010738	paraxanthine	HMDB0001860	M34389	M18254	8:18010431-18510431	0.0692795939728632	0.0554482989191974	0.211502396850389
MR-PCA	spermidine	HMDB0001257	uridine	HMDB0000296	bioa_033	GCST90200407	1:247760300-248289451	0.0124568314077312	0.081451863229621	0.878449624551742
MR-PCA	spermidine	HMDB0001257	uridine	HMDB0000296	bioa_033	GCST90200407	19:54070939-54570939	0.0427714597401999	0.105803999402134	0.686027548119962
MR-PCA	glutamine	HMDB0000641	hippurate	HMDB0000714	M00053	GCST90199624	12:56615040-57115040	0.0712793414574214	0.106943362755678	0.505082062686217
MR-PCA	glutamate	HMDB0000148	glutamate	HMDB0000148	bioa_007	GCST90200412	12:121174861-121674861	0.452701035328736	0.263657617859248	0.0859785445082728
MR-PCA	sphingosine	HMDB0000252	glucuronate	HMDB0000127	GCST90200385	GCST90199641	3:56598999-57098999	-0.0386099549839514	0.0883925058771956	0.662255509418485
MR-PCA	histidine	HMDB0000177	2-oxoarginine*	HMDB0004225	met-d-His	GCST90199903	1:168963261-169463261	0.258114879160522	0.529803545754906	0.626123838815007
MR-PCA	histidine	HMDB0000177	2-oxoarginine*	HMDB0004225	met-d-His	GCST90199903	2:27491237-27991237	0.877027100725426	0.475948123082965	0.0653735931178416
MR-PCA	histidine	HMDB0000177	2-oxoarginine*	HMDB0004225	met-d-His	GCST90199903	2:211290507-212074453	0.398623227762757	0.233894251507421	0.0883272465069721
MR-PCA	histidine	HMDB0000177	2-oxoarginine*	HMDB0004225	met-d-His	GCST90199903	3:148408762-149190142	0.23069411180232	0.255541237541848	0.366649744499083
MR-PCA	histidine	HMDB0000177	2-oxoarginine*	HMDB0004225	met-d-His	GCST90199903	6:134622121-135122121	-0.107905125397814	0.373716111253654	0.772783758952107
MR-PCA	histidine	HMDB0000177	2-oxoarginine*	HMDB0004225	met-d-His	GCST90199903	11:8005408-8505408	0.498084548181087	0.331609898819531	0.133092062140261
MR-PCA	histidine	HMDB0000177	2-oxoarginine*	HMDB0004225	met-d-His	GCST90199903	12:46932531-47432531	0.40129817661105	0.43352725937197	0.354623500478148
MR-PCA	histidine	HMDB0000177	2-oxoarginine*	HMDB0004225	met-d-His	GCST90199903	12:56610020-57110020	-0.548089100223247	0.330502471788199	0.0972466433413483
MR-PCA	histidine	HMDB0000177	2-oxoarginine*	HMDB0004225	met-d-His	GCST90199903	12:95659569-96755187	-0.215923914499801	0.111379538439543	0.0525461891526389
MR-PCA	histidine	HMDB0000177	2-oxoarginine*	HMDB0004225	met-d-His	GCST90199903	14:21241151-21765620	0.0956530447213829	0.21067026238154	0.649798947878848
MR-PCA	histidine	HMDB0000177	2-oxoarginine*	HMDB0004225	met-d-His	GCST90199903	14:24625832-25125832	0.519309869957858	0.332680534713543	0.118526903224977
MR-PCA	histidine	HMDB0000177	2-oxoarginine*	HMDB0004225	met-d-His	GCST90199903	14:94599201-95099201	0.267354282108804	0.353423365387794	0.449367267942591
MR-PCA	histidine	HMDB0000177	2-oxoarginine*	HMDB0004225	met-d-His	GCST90199903	15:43028726-45092210	-0.458157772846273	0.439281517975295	0.296961841442037
MR-PCA	histidine	HMDB0000177	2-oxoarginine*	HMDB0004225	met-d-His	GCST90199903	20:38915692-39415692	0.600372275489587	0.389828529570234	0.123537632121642
MR-PCA	citrate	HMDB0000094	leucine	HMDB0000687	M01564	bioa_011	5:14625868-15125868	0.0273112911847472	0.0389077056598989	0.482709909701535
MR-PCA	citrate	HMDB0000094	leucine	HMDB0000687	M01564	bioa_011	9:84927464-85427464	0.0183287918159828	0.0414018468104228	0.657979348658241
MR-PCA	citrate	HMDB0000094	leucine	HMDB0000687	M01564	bioa_011	17:6345930-6933878	0.0511002858477566	0.0259619551876416	0.0490363228799182
MR-PCA	citrate	HMDB0000094	leucine	HMDB0000687	M01564	bioa_011	22:18904608-19404608	-0.0122548357560824	0.0578632840325957	0.832271263702326
MR-PCA	phosphoethanolamine	HMDB0000224	cysteinylglycine	HMDB0000078	GCST90200281	GCST90200364	1:21573292-22073292	-0.12870945259351	0.078546825952215	0.10128963165175
MR-PCA	phosphoethanolamine	HMDB0000224	cysteinylglycine	HMDB0000078	GCST90200281	GCST90200364	1:27206842-27706842	-0.148405528597368	0.120799926090984	0.219250573468444
MR-PCA	glycerol 3-phosphate	HMDB0000126	citrate	HMDB0000094	GCST90199638	met-d-Citrate	1:20921386-22251981	-0.0114124366871453	0.012313267745387	0.35400929236213
MR-PCA	glycerol 3-phosphate	HMDB0000126	citrate	HMDB0000094	GCST90199638	met-d-Citrate	20:5231344-5731344	0.066245587384657	0.021413101241762	0.001976811204234
MR-PCA	citrate	HMDB0000094	valine	HMDB0000883	M01564	GCST90200442	5:14625868-15125868	0.0932128472472599	0.121125880230501	0.44156478667113
MR-PCA	citrate	HMDB0000094	valine	HMDB0000883	M01564	GCST90200442	17:6345930-6933878	-0.0494047338696989	0.0831303712217238	0.552308628948991
MR-PCA	kynurenate	HMDB0000715	threonine	HMDB0000167	GCST90200454	GCST90200432	1:241463402-241963402	-0.0454897239884957	0.0497405080754012	0.360432750104184
MR-PCA	kynurenate	HMDB0000715	threonine	HMDB0000167	GCST90200454	GCST90200432	4:170711647-171211647	0.0457691283063564	0.108314355481593	0.672617567295599
MR-PCA	kynurenate	HMDB0000715	threonine	HMDB0000167	GCST90200454	GCST90200432	16:58517848-59017848	0.0037379053076395	0.131292861653803	0.977287309823961
MR-PCA	orotidine	HMDB0000788	spermidine	HMDB0001257	GCST90200681	bioa_033	3:124271035-124771035	-0.0390637427655282	0.0906053660177856	0.666365411926331
MR-PCA	orotidine	HMDB0000788	spermidine	HMDB0001257	GCST90200681	bioa_033	16:20142332-20642332	-0.0160155250601568	0.0756272284928826	0.832287022199994
MR-PCA	orotidine	HMDB0000788	spermidine	HMDB0001257	GCST90200681	bioa_033	17:72554076-74203469	-0.0229225496934354	0.0185048268984425	0.215444194120759
MR-PCA	5-oxoproline	HMDB0000267	pyruvate	HMDB0000243	GCST90200280	GCST90200430	8:144861615-145802337	-0.0310715548119506	0.034508458142293	0.367905276453562
MR-PCA	5-oxoproline	HMDB0000267	pyruvate	HMDB0000243	GCST90200280	GCST90200430	12:56615338-57115338	-0.276105801228859	0.106066638158407	0.0092375512487458
MR-PCA	1-methylurate	HMDB0003099	choline	HMDB0000097	M34395	GCST90200327	8:18010431-18510431	0.0296051841813851	0.0828735601101825	0.720917259561464
MR-PCA	glutamine	HMDB0000641	oleate (18:1n9)	HMDB0000207	met-d-Gln	M01359	1:213912734-214412734	0.232162182202169	0.497999515996901	0.641079811515463
MR-PCA	glutamine	HMDB0000641	oleate (18:1n9)	HMDB0000207	met-d-Gln	M01359	2:26939063-28767861	-0.247631833081119	0.213402435729365	0.245886660584405
MR-PCA	glutamine	HMDB0000641	oleate (18:1n9)	HMDB0000207	met-d-Gln	M01359	2:190998205-192033792	0.265149652412998	0.267682899691087	0.32191201285163
MR-PCA	glutamine	HMDB0000641	oleate (18:1n9)	HMDB0000207	met-d-Gln	M01359	2:211168890-211668890	0.532288356061375	0.599204137527063	0.374365650007906
MR-PCA	glutamine	HMDB0000641	oleate (18:1n9)	HMDB0000207	met-d-Gln	M01359	3:38941335-39441335	0.0981285519254447	0.639216138732547	0.877993042538128
MR-PCA	glutamine	HMDB0000641	oleate (18:1n9)	HMDB0000207	met-d-Gln	M01359	3:52085887-52937605	1.20537537295535	0.725393162656405	0.0965758298351041
MR-PCA	glutamine	HMDB0000641	oleate (18:1n9)	HMDB0000207	met-d-Gln	M01359	3:159689586-160441236	0.111745732544977	0.396844197785214	0.778261049293044
MR-PCA	glutamine	HMDB0000641	oleate (18:1n9)	HMDB0000207	met-d-Gln	M01359	5:55611894-56111894	-0.65944910371517	0.516141077423317	0.201371867154911
MR-PCA	glutamine	HMDB0000641	oleate (18:1n9)	HMDB0000207	met-d-Gln	M01359	6:20425792-20925792	0.933866341416365	0.525574409171754	0.0755930942280188
MR-PCA	glutamine	HMDB0000641	oleate (18:1n9)	HMDB0000207	met-d-Gln	M01359	6:41265224-41765224	-0.548297132490803	0.555546816781958	0.32366697285257
MR-PCA	glutamine	HMDB0000641	oleate (18:1n9)	HMDB0000207	met-d-Gln	M01359	6:56020405-56520405	0.463668682429757	0.605741080967295	0.443999529298854
MR-PCA	glutamine	HMDB0000641	oleate (18:1n9)	HMDB0000207	met-d-Gln	M01359	6:126492728-127693092	0.349557572660336	0.482257578557097	0.468552751258429
MR-PCA	glutamine	HMDB0000641	oleate (18:1n9)	HMDB0000207	met-d-Gln	M01359	6:131635614-132135614	-0.302836084241518	0.460613133935308	0.510883266376418
MR-PCA	glutamine	HMDB0000641	oleate (18:1n9)	HMDB0000207	met-d-Gln	M01359	7:72772933-73272933	0.0144275066749679	0.317661074743694	0.963774194130652
MR-PCA	glutamine	HMDB0000641	oleate (18:1n9)	HMDB0000207	met-d-Gln	M01359	8:17124777-17669461	-0.344945110521195	0.37389787916683	0.356233923262166
MR-PCA	glutamine	HMDB0000641	oleate (18:1n9)	HMDB0000207	met-d-Gln	M01359	8:126231747-126731747	-1.20899260609285	0.83216785689069	0.14627290303248
MR-PCA	glutamine	HMDB0000641	oleate (18:1n9)	HMDB0000207	met-d-Gln	M01359	9:4040541-4540541	0.366556643919947	0.465584873624653	0.43110416679756
MR-PCA	glutamine	HMDB0000641	oleate (18:1n9)	HMDB0000207	met-d-Gln	M01359	9:21884172-22384172	-0.143724362864673	0.460341362975635	0.754878975064807
MR-PCA	glutamine	HMDB0000641	oleate (18:1n9)	HMDB0000207	met-d-Gln	M01359	10:98828483-99609412	0.0524267578224067	0.199155562493863	0.792361548191016
MR-PCA	glutamine	HMDB0000641	oleate (18:1n9)	HMDB0000207	met-d-Gln	M01359	10:114535278-115035278	0.509464851543797	0.60065570803193	0.396337091219576
MR-PCA	glutamine	HMDB0000641	oleate (18:1n9)	HMDB0000207	met-d-Gln	M01359	11:8005408-8505408	0.296689696665861	0.362237740766526	0.412759658877075
MR-PCA	glutamine	HMDB0000641	oleate (18:1n9)	HMDB0000207	met-d-Gln	M01359	11:18148958-18648958	0.185755708388721	0.537474387885448	0.729636969144929
MR-PCA	glutamine	HMDB0000641	oleate (18:1n9)	HMDB0000207	met-d-Gln	M01359	11:73860169-74360169	-0.3040907593223	0.617438060206355	0.622363043493139
MR-PCA	glutamine	HMDB0000641	oleate (18:1n9)	HMDB0000207	met-d-Gln	M01359	12:4051876-4551876	-0.443354142894321	0.483857442174957	0.359514370267722
MR-PCA	glutamine	HMDB0000641	oleate (18:1n9)	HMDB0000207	met-d-Gln	M01359	12:46377388-47736079	0.274082384843678	0.223907003460789	0.220918175270204
MR-PCA	glutamine	HMDB0000641	oleate (18:1n9)	HMDB0000207	met-d-Gln	M01359	12:55949170-57674145	-0.128535562054953	0.0849048481882563	0.130056843770721
MR-PCA	glutamine	HMDB0000641	oleate (18:1n9)	HMDB0000207	met-d-Gln	M01359	12:59330993-60240767	0.100188550580029	0.294134050936675	0.733388109242711
MR-PCA	glutamine	HMDB0000641	oleate (18:1n9)	HMDB0000207	met-d-Gln	M01359	12:121134495-121634495	-0.820996852866167	0.611479937339586	0.179388873680515
MR-PCA	glutamine	HMDB0000641	oleate (18:1n9)	HMDB0000207	met-d-Gln	M01359	14:21242229-21782312	0.0788630791160979	0.35345005052892	0.823439241975495
MR-PCA	glutamine	HMDB0000641	oleate (18:1n9)	HMDB0000207	met-d-Gln	M01359	14:74940531-75440531	-0.994973400629814	0.594616095472997	0.0942674953299851
MR-PCA	glutamine	HMDB0000641	oleate (18:1n9)	HMDB0000207	met-d-Gln	M01359	14:100545139-101045139	-0.262905863665893	0.665136170973628	0.692646422479554
MR-PCA	glutamine	HMDB0000641	oleate (18:1n9)	HMDB0000207	met-d-Gln	M01359	16:70118909-70618909	-0.0798824056749053	0.680431867264011	0.906543428249596
MR-PCA	glutamine	HMDB0000641	oleate (18:1n9)	HMDB0000207	met-d-Gln	M01359	17:25345818-25845818	0.868339546782522	0.526271903182679	0.0989464701954224
MR-PCA	glutamine	HMDB0000641	oleate (18:1n9)	HMDB0000207	met-d-Gln	M01359	18:31306350-31806350	-0.819033641033219	0.546971663795383	0.134290029994633
MR-PCA	glutamine	HMDB0000641	oleate (18:1n9)	HMDB0000207	met-d-Gln	M01359	20:55862882-56362882	0.27839292841676	0.483892902832371	0.565075367872274
MR-PCA	glutamine	HMDB0000641	oleate (18:1n9)	HMDB0000207	met-d-Gln	M01359	22:44074730-44574730	0.775908697797339	0.540930428703213	0.15145915425547
MR-PCA	phenylalanine	HMDB0000159	acetylphosphate	HMDB0001494	M00064	M15488	12:103007876-103507876	-0.156889882902145	0.150572348819221	0.29743170762966
MR-PCA	hypotaurine	HMDB0000965	threonine	HMDB0000167	GCST90200379	GCST90200432	4:138793652-139293652	0.0065664987559851	0.112114476723677	0.953294934021381
MR-PCA	hypotaurine	HMDB0000965	threonine	HMDB0000167	GCST90200379	GCST90200432	5:114821656-115321656	0.0932344027675348	0.0950892662893087	0.326842601235107
MR-PCA	hypotaurine	HMDB0000965	threonine	HMDB0000167	GCST90200379	GCST90200432	19:47031255-47531255	0.129531854370191	0.114571622486834	0.258233859419621
MR-PCA	citrulline	HMDB0000904	7-methylxanthine	HMDB0001991	bioa_005	M34390	2:211099261-211599261	-0.0843008435966205	0.199993994927373	0.673377691994952
MR-PCA	citrulline	HMDB0000904	7-methylxanthine	HMDB0001991	bioa_005	M34390	8:10310878-10810878	-0.30064906140169	0.273640022472171	0.271897716841228
MR-PCA	citrulline	HMDB0000904	7-methylxanthine	HMDB0001991	bioa_005	M34390	8:11437159-11937159	-0.5311400450145	0.327906505800204	0.105277155295498
MR-PCA	citrulline	HMDB0000904	7-methylxanthine	HMDB0001991	bioa_005	M34390	9:133044244-133627617	0.0805630229356736	0.145754901174445	0.580448700272898
MR-PCA	citrulline	HMDB0000904	7-methylxanthine	HMDB0001991	bioa_005	M34390	9:135893372-136393372	0.0614556455407304	0.325543027249177	0.850266131624718
MR-PCA	citrulline	HMDB0000904	7-methylxanthine	HMDB0001991	bioa_005	M34390	10:97138579-97638579	0.676259979713534	0.333009553910399	0.0422801090583944
MR-PCA	citrulline	HMDB0000904	7-methylxanthine	HMDB0001991	bioa_005	M34390	17:9542768-10042768	0.131568670499844	0.252803253708794	0.602757639269249
MR-PCA	2-oxoarginine*	HMDB0004225	urate	HMDB0000289	GCST90199903	M01604	4:102938709-103438709	-0.0747308278129976	0.168878080421905	0.658117674724229
MR-PCA	2-oxoarginine*	HMDB0004225	urate	HMDB0000289	GCST90199903	M01604	6:160310824-160819068	-0.0279989701350893	0.0963215127696684	0.771294220453582
MR-PCA	paraxanthine	HMDB0001860	3-hydroxybutyrate (bhba)	HMDB0000011	GCST90199654	GCST90200367	19:41091229-41591229	-0.0208884959551853	0.0909740338915305	0.818395279511504
MR-PCA	3-ureidopropionate	HMDB0000026	taurocholate	HMDB0000036	GCST90200283	GCST90200333	22:24662232-25162232	-0.0022237258337856	0.0849377908352173	0.979113256603139
MR-PCA	serine	HMDB0000187	3-(4-hydroxyphenyl)lactate	HMDB0000755	M32315	GCST90200371	1:119966025-120466025	0.0277265011979316	0.0762278426504743	0.716058188976268
MR-PCA	serine	HMDB0000187	3-(4-hydroxyphenyl)lactate	HMDB0000755	M32315	GCST90200371	2:211323559-211823559	0.0529022935907035	0.0923905345062598	0.566919418840757
MR-PCA	serine	HMDB0000187	3-(4-hydroxyphenyl)lactate	HMDB0000755	M32315	GCST90200371	7:55822010-56322010	-0.099240062467146	0.135319179976956	0.463328125766347
MR-PCA	inosine	HMDB0000195	aspartate	HMDB0000191	M01123	bioa_004	6:85876680-86677325	-0.0004548022033746	0.0350066880354726	0.989634282230339
MR-PCA	sulfate*	HMDB01448	oleate (18:1n9)	HMDB0000207	GCST90199896	M01359	7:122557611-123057611	0.212151900433349	0.188289511759141	0.259855623725435
MR-PCA	sarcosine	HMDB0000271	alpha-ketoglutarate	HMDB0000208	bioa_031	GCST90200455	1:157842259-158342259	-0.346338394712626	0.166924063135876	0.0380026592653964
MR-PCA	sarcosine	HMDB0000271	alpha-ketoglutarate	HMDB0000208	bioa_031	GCST90200455	9:136282183-136851769	0.169697519023131	0.100613841936934	0.0916760594811578
MR-PCA	kynurenate	HMDB0000715	methionine	HMDB0000696	GCST90200454	bioa_013	1:241463402-241963402	-0.0433402750542923	0.0396373711732695	0.274209650319821
MR-PCA	kynurenate	HMDB0000715	methionine	HMDB0000696	GCST90200454	bioa_013	4:170711647-171211647	0.0901444678451316	0.0608704550047614	0.13862704510019
MR-PCA	kynurenate	HMDB0000715	methionine	HMDB0000696	GCST90200454	bioa_013	16:58517848-59017848	-0.149756725043271	0.0735427017745454	0.0417178908979257
MR-PCA	beta-alanine	HMDB0000056	glycine	HMDB0000123	GCST90200361	met-d-Gly	3:30500404-31000404	-0.0004627178873246	0.0196345504786075	0.981198383555676
MR-PCA	glycerophosphoethanolamine	HMDB0000114	glutamine	HMDB0000641	GCST90199808	bioa_006	1:40156715-40656715	-0.0379577868018946	0.0484681201990089	0.433539293315573
MR-PCA	glycerophosphoethanolamine	HMDB0000114	glutamine	HMDB0000641	GCST90199808	bioa_006	22:24208096-24708096	-0.0357419737209541	0.0366821422872376	0.329872930695486
MR-PCA	inosine	HMDB0000195	4-methyl-2-oxopentanoate	HMDB0000695	M01123	GCST90199655	6:85876680-86677325	0.0363108955738765	0.0680399288437227	0.593569596476112
MR-PCA	tyrosine	HMDB0000158	n-acetyl-aspartyl-glutamate (naag)	HMDB0001067	met-d-Tyr	GCST90200684	2:211293055-211793055	0.278134894218051	0.453899737256474	0.540030247901965
MR-PCA	tyrosine	HMDB0000158	n-acetyl-aspartyl-glutamate (naag)	HMDB0001067	met-d-Tyr	GCST90200684	3:135701113-136607693	-0.345854901203685	0.415436107095665	0.405120881152264
MR-PCA	tyrosine	HMDB0000158	n-acetyl-aspartyl-glutamate (naag)	HMDB0001067	met-d-Tyr	GCST90200684	3:186140627-186640627	0.0165793461756747	0.43783791984757	0.969794202072056
MR-PCA	tyrosine	HMDB0000158	n-acetyl-aspartyl-glutamate (naag)	HMDB0001067	met-d-Tyr	GCST90200684	4:99789651-100289651	-0.0638516238565679	0.429169185605985	0.881727540786169
MR-PCA	tyrosine	HMDB0000158	n-acetyl-aspartyl-glutamate (naag)	HMDB0001067	met-d-Tyr	GCST90200684	4:124511762-125011762	-0.0442480308427706	0.536871378399232	0.934314077570918
MR-PCA	tyrosine	HMDB0000158	n-acetyl-aspartyl-glutamate (naag)	HMDB0001067	met-d-Tyr	GCST90200684	5:89941256-90441256	0.861924294329046	0.420757808449399	0.0405105845668522
MR-PCA	tyrosine	HMDB0000158	n-acetyl-aspartyl-glutamate (naag)	HMDB0001067	met-d-Tyr	GCST90200684	6:43031486-43531486	-0.908158638241454	0.41662648835737	0.0292729629747872
MR-PCA	tyrosine	HMDB0000158	n-acetyl-aspartyl-glutamate (naag)	HMDB0001067	met-d-Tyr	GCST90200684	6:110683901-112778738	-0.0267233859490511	0.0999843379178046	0.789256879265015
MR-PCA	tyrosine	HMDB0000158	n-acetyl-aspartyl-glutamate (naag)	HMDB0001067	met-d-Tyr	GCST90200684	7:25715759-26215759	-0.290699052239351	0.433176263387773	0.502164971041877
MR-PCA	tyrosine	HMDB0000158	n-acetyl-aspartyl-glutamate (naag)	HMDB0001067	met-d-Tyr	GCST90200684	7:27916442-28416442	-0.155778280987189	0.447955184823137	0.728024815083475
MR-PCA	tyrosine	HMDB0000158	n-acetyl-aspartyl-glutamate (naag)	HMDB0001067	met-d-Tyr	GCST90200684	8:126236230-126736230	-0.655685284486335	0.332187658085153	0.0483999398281955
MR-PCA	tyrosine	HMDB0000158	n-acetyl-aspartyl-glutamate (naag)	HMDB0001067	met-d-Tyr	GCST90200684	9:21884651-22384651	0.117725807718453	0.389272190047806	0.762327774865983
MR-PCA	tyrosine	HMDB0000158	n-acetyl-aspartyl-glutamate (naag)	HMDB0001067	met-d-Tyr	GCST90200684	10:64760672-65511176	0.514609708958471	0.406233024959635	0.205232347433517
MR-PCA	tyrosine	HMDB0000158	n-acetyl-aspartyl-glutamate (naag)	HMDB0001067	met-d-Tyr	GCST90200684	11:8005408-8505408	0.401290684790541	0.310135798391147	0.19569330878461
MR-PCA	tyrosine	HMDB0000158	n-acetyl-aspartyl-glutamate (naag)	HMDB0001067	met-d-Tyr	GCST90200684	11:61320783-61820783	0.18822508513247	0.429007109103099	0.660845706771136
MR-PCA	tyrosine	HMDB0000158	n-acetyl-aspartyl-glutamate (naag)	HMDB0001067	met-d-Tyr	GCST90200684	12:21081549-21581549	0.270397738861641	0.336840521118565	0.422120945169452
MR-PCA	tyrosine	HMDB0000158	n-acetyl-aspartyl-glutamate (naag)	HMDB0001067	met-d-Tyr	GCST90200684	12:46690648-47449549	0.502804463923452	0.396120506112303	0.204326251166106
MR-PCA	tyrosine	HMDB0000158	n-acetyl-aspartyl-glutamate (naag)	HMDB0001067	met-d-Tyr	GCST90200684	12:56615040-57115040	-0.118647875044834	0.30736675757722	0.699486291980479
MR-PCA	tyrosine	HMDB0000158	n-acetyl-aspartyl-glutamate (naag)	HMDB0001067	met-d-Tyr	GCST90200684	12:59740603-60240603	-0.208472012412478	0.49924129573406	0.676255932671399
MR-PCA	tyrosine	HMDB0000158	n-acetyl-aspartyl-glutamate (naag)	HMDB0001067	met-d-Tyr	GCST90200684	12:121174574-121674574	-0.13886549968269	0.264561718769966	0.59966045211286
MR-PCA	tyrosine	HMDB0000158	n-acetyl-aspartyl-glutamate (naag)	HMDB0001067	met-d-Tyr	GCST90200684	12:122076812-122576812	-0.960982737713143	0.38956930908824	0.0136333156164011
MR-PCA	tyrosine	HMDB0000158	n-acetyl-aspartyl-glutamate (naag)	HMDB0001067	met-d-Tyr	GCST90200684	14:102441854-102941854	-0.210873484128133	0.568954472532803	0.710910662361974
MR-PCA	tyrosine	HMDB0000158	n-acetyl-aspartyl-glutamate (naag)	HMDB0001067	met-d-Tyr	GCST90200684	16:70194094-72795019	-0.166761903452554	0.136756160570019	0.222688411904224
MR-PCA	tyrosine	HMDB0000158	n-acetyl-aspartyl-glutamate (naag)	HMDB0001067	met-d-Tyr	GCST90200684	16:79505446-80005446	-0.114965563880384	0.453902636055009	0.800049970269886
MR-PCA	tyrosine	HMDB0000158	n-acetyl-aspartyl-glutamate (naag)	HMDB0001067	met-d-Tyr	GCST90200684	19:45175460-45675460	-0.17158057247384	0.370441604611688	0.643236453466121
MR-PCA	tyrosine	HMDB0000158	n-acetyl-aspartyl-glutamate (naag)	HMDB0001067	met-d-Tyr	GCST90200684	20:42792364-43292364	-0.198023549480216	0.345480087671034	0.566520330360883
MR-PCA	tyrosine	HMDB0000158	n-acetyl-aspartyl-glutamate (naag)	HMDB0001067	met-d-Tyr	GCST90200684	22:31926825-32426825	0.55010776210127	0.533296852326703	0.302295810029482
MR-PCA	tyrosine	HMDB0000158	n-acetyl-aspartyl-glutamate (naag)	HMDB0001067	met-d-Tyr	GCST90200684	22:44074855-44574855	-0.381008654597026	0.454603449726021	0.401967744506938
MR-PCA	kynurenate	HMDB0000715	spermidine	HMDB0001257	GCST90200454	GCST90200423	1:241463402-241963402	0.0303716392024016	0.0526909426832142	0.5643374079572
MR-PCA	kynurenate	HMDB0000715	spermidine	HMDB0001257	GCST90200454	GCST90200423	4:170711647-171211647	0.130999465339263	0.114731679367881	0.253541388293007
MR-PCA	kynurenate	HMDB0000715	spermidine	HMDB0001257	GCST90200454	GCST90200423	16:58517848-59017848	0.097682332156484	0.139078277037655	0.48245776150668
MR-PCA	taurine	HMDB0000251	3-methyl-2-oxovalerate	HMDB0000491	bioa_034	GCST90199631	19:54074995-54574995	0.1580931152845	0.105088418815831	0.132483061708333
MR-PCA	n6,n6,n6-trimethyllysine	HMDB0001325	creatinine	HMDB0000562	GCST90200344	bioa_026	11:64586385-65555309	-0.0129531921293331	0.0332289314181297	0.696672099740969
MR-PCA	urate	HMDB0000289	tryptophan	HMDB0000929	M01604	M00054	4:9676051-10553081	-0.0305764993829392	0.0489094996836092	0.531862877726161
MR-PCA	threonine	HMDB0000167	tryptophan	HMDB0000929	GCST90200432	GCST90200441	2:27589369-28089369	0.0447104421215797	0.104085754513157	0.667520175231446
MR-PCA	threonine	HMDB0000167	tryptophan	HMDB0000929	GCST90200432	GCST90200441	2:211290507-211790507	0.0148173074320716	0.118250926595577	0.90028293028279
MR-PCA	threonine	HMDB0000167	tryptophan	HMDB0000929	GCST90200432	GCST90200441	12:46938082-47438082	0.228439597493045	0.0980652068246223	0.019834374678403
MR-PCA	threonine	HMDB0000167	tryptophan	HMDB0000929	GCST90200432	GCST90200441	14:100594368-101094368	0.25585460815111	0.110517287136766	0.0206094222344117
MR-PCA	kynurenine	HMDB0000684	histidine	HMDB0000177	M15140	bioa_009	8:39556267-40056267	0.0219568910903865	0.0421332645962167	0.602276496052957
MR-PCA	kynurenine	HMDB0000684	histidine	HMDB0000177	M15140	bioa_009	12:111634608-112134608	-0.0789377962444295	0.0337794885389445	0.019446679365437
MR-PCA	kynurenine	HMDB0000684	histidine	HMDB0000177	M15140	bioa_009	12:112341686-113156415	-0.0762843303449762	0.0416179194359256	0.0668072736119892
MR-PCA	kynurenine	HMDB0000684	histidine	HMDB0000177	M15140	bioa_009	16:87628822-88128822	-0.0048814397541415	0.0256820350054094	0.849252588913869
MR-PCA	histidine	HMDB0000177	1,7-dimethylurate	HMDB0011103	bioa_009	M34400	2:27492603-27992603	0.0316630004920764	0.435387312180338	0.942025944346083
MR-PCA	histidine	HMDB0000177	1,7-dimethylurate	HMDB0011103	bioa_009	M34400	2:211331245-211831245	0.677648150228152	0.429783667644185	0.114860156088809
MR-PCA	histidine	HMDB0000177	1,7-dimethylurate	HMDB0011103	bioa_009	M34400	3:186208322-186708322	-0.0535055047735146	0.368042231007673	0.884411873026877
MR-PCA	histidine	HMDB0000177	1,7-dimethylurate	HMDB0011103	bioa_009	M34400	4:186893802-187393802	-0.625400472699152	0.291586918411515	0.0319675107633239
MR-PCA	histidine	HMDB0000177	1,7-dimethylurate	HMDB0011103	bioa_009	M34400	8:145389726-145889726	-0.666108607303963	0.621689681475001	0.28396772088357
MR-PCA	histidine	HMDB0000177	1,7-dimethylurate	HMDB0011103	bioa_009	M34400	9:135904304-136404304	0.48788937352674	0.491555583181276	0.320933388485953
MR-PCA	histidine	HMDB0000177	1,7-dimethylurate	HMDB0011103	bioa_009	M34400	12:56615040-57115040	0.294764249830588	0.469947912746594	0.530510125808963
MR-PCA	histidine	HMDB0000177	1,7-dimethylurate	HMDB0011103	bioa_009	M34400	12:96083535-96730076	0.296247425849235	0.180205802149659	0.100188711901229
MR-PCA	histidine	HMDB0000177	1,7-dimethylurate	HMDB0011103	bioa_009	M34400	14:21229605-21729605	-0.0467679063777241	0.274730837757567	0.864827897290923
MR-PCA	histidine	HMDB0000177	1,7-dimethylurate	HMDB0011103	bioa_009	M34400	15:58473939-58973939	0.53435657941321	0.436972843620998	0.221382606562648
MR-PCA	serine	HMDB0000187	betaine	HMDB0000043	bioa_018	GCST90200425	1:11610843-12110843	0.38709157694623	0.288351906090959	0.179457368559578
MR-PCA	serine	HMDB0000187	betaine	HMDB0000043	bioa_018	GCST90200425	1:119427250-120522606	-0.097710733607005	0.0859411602525928	0.255559521731815
MR-PCA	serine	HMDB0000187	betaine	HMDB0000043	bioa_018	GCST90200425	2:27480940-27980940	-0.360003057418527	0.28985732747135	0.214236235298067
MR-PCA	serine	HMDB0000187	betaine	HMDB0000043	bioa_018	GCST90200425	2:211315692-212076215	-0.889980669400091	0.113244952450223	3.875238350957821e-15
MR-PCA	serine	HMDB0000187	betaine	HMDB0000043	bioa_018	GCST90200425	3:125660381-126160381	0.226437379542539	0.204588109347152	0.268381972175156
MR-PCA	serine	HMDB0000187	betaine	HMDB0000043	bioa_018	GCST90200425	7:55551853-56922308	0.0060475210715946	0.118549817757657	0.959315570086009
MR-PCA	serine	HMDB0000187	betaine	HMDB0000043	bioa_018	GCST90200425	8:126232621-126732621	0.638046658546124	0.293852154032283	0.0299070944752055
MR-PCA	serine	HMDB0000187	betaine	HMDB0000043	bioa_018	GCST90200425	10:65065800-65565800	-0.384952377559721	0.344851623303103	0.264300553308402
MR-PCA	biliverdin	HMDB0001008	sulfate*	HMDB01448	GCST90200706	GCST90199896	2:233898737-234978158	-0.0193556538690569	0.0267353375816638	0.469082510722312
MR-PCA	biliverdin	HMDB0001008	sulfate*	HMDB01448	GCST90200706	GCST90199896	12:21102315-21602315	-0.141325456007422	0.107960027646624	0.190516216537126
MR-PCA	4-acetamidobutanoate	HMDB0003681	inosine	HMDB0000195	GCST90200311	GCST90200394	8:18005709-18505709	-0.106697959225684	0.0748654106951686	0.154100261373572
MR-PCA	4-acetamidobutanoate	HMDB0003681	inosine	HMDB0000195	GCST90200311	GCST90200394	22:50435332-50935332	0.104737158101627	0.146047120043318	0.473283802974568
MR-PCA	2-oxoarginine*	HMDB0004225	leucine	HMDB0000687	GCST90199903	M00060	4:102938709-103438709	0.208016513516169	0.169099835857458	0.218644591707429
MR-PCA	2-oxoarginine*	HMDB0004225	leucine	HMDB0000687	GCST90199903	M00060	6:160310824-160819068	0.0806292366355028	0.0964460797865035	0.403153071881042
MR-PCA	asparagine	HMDB0000168	glycerol 3-phosphate	HMDB0000126	bioa_003	M15365	2:27480940-27980940	-0.472581333936102	0.263807799326097	0.0732315347344539
MR-PCA	asparagine	HMDB0000168	glycerol 3-phosphate	HMDB0000126	bioa_003	M15365	4:178111051-178611051	0.127805754908863	0.237499647434948	0.590487099948018
MR-PCA	asparagine	HMDB0000168	glycerol 3-phosphate	HMDB0000126	bioa_003	M15365	7:97252737-97752737	-0.196579155507965	0.231817692555441	0.396443370777827
MR-PCA	asparagine	HMDB0000168	glycerol 3-phosphate	HMDB0000126	bioa_003	M15365	11:61853420-62353420	-0.283599226794681	0.189825983767465	0.135176711102157
MR-PCA	asparagine	HMDB0000168	glycerol 3-phosphate	HMDB0000126	bioa_003	M15365	12:46900176-47400176	0.630427638354215	0.277005341048879	0.0228539011517943
MR-PCA	asparagine	HMDB0000168	glycerol 3-phosphate	HMDB0000126	bioa_003	M15365	14:103514503-104812812	-0.0943296301501857	0.0756308768358744	0.212310599117641
MR-PCA	choline phosphate	HMDB0001565	alanine	HMDB0000161	GCST90200363	bioa_001	1:21573292-22142120	-0.0102845525206296	0.020906723439389	0.622771938464527
MR-PCA	choline phosphate	HMDB0001565	alanine	HMDB0000161	GCST90200363	bioa_001	22:24245541-24745541	-0.0064863727411568	0.0455830681934225	0.886844742257187
MR-PCA	pyruvate	HMDB0000243	caffeine	HMDB0001847	met-d-Pyruvate	M00569	1:154991807-156271079	0.166961957386289	0.376763794076628	0.657659003826509
MR-PCA	pyruvate	HMDB0000243	caffeine	HMDB0001847	met-d-Pyruvate	M00569	1:207429229-207929229	0.520815497437408	0.605406889920885	0.389638303133317
MR-PCA	pyruvate	HMDB0000243	caffeine	HMDB0001847	met-d-Pyruvate	M00569	2:27480940-28253616	0.314361653555403	0.493227408448388	0.523892710587725
MR-PCA	pyruvate	HMDB0000243	caffeine	HMDB0001847	met-d-Pyruvate	M00569	2:60468043-60968043	-0.557112899167384	0.525841268962787	0.289385914769709
MR-PCA	pyruvate	HMDB0000243	caffeine	HMDB0001847	met-d-Pyruvate	M00569	2:173097338-173854224	0.384196281756607	0.21415486207661	0.072811335988678
MR-PCA	pyruvate	HMDB0000243	caffeine	HMDB0001847	met-d-Pyruvate	M00569	3:56611222-57111222	0.459619281655109	0.423247796223637	0.277508078923747
MR-PCA	pyruvate	HMDB0000243	caffeine	HMDB0001847	met-d-Pyruvate	M00569	5:131157493-131957429	1.06118679016951	0.458138131772325	0.0205417233807458
MR-PCA	pyruvate	HMDB0000243	caffeine	HMDB0001847	met-d-Pyruvate	M00569	8:106322270-106822270	0.438575137284312	0.506834060179731	0.38686156518165
MR-PCA	pyruvate	HMDB0000243	caffeine	HMDB0001847	met-d-Pyruvate	M00569	9:135611502-136391870	0.23012100190848	0.418627439212409	0.582522701167477
MR-PCA	pyruvate	HMDB0000243	caffeine	HMDB0001847	met-d-Pyruvate	M00569	10:2869150-3388009	0.209007757343081	0.193666893684876	0.280492951401095
MR-PCA	pyruvate	HMDB0000243	caffeine	HMDB0001847	met-d-Pyruvate	M00569	11:56961646-57461646	-0.430114652103103	0.639333161642849	0.501103100053584
MR-PCA	pyruvate	HMDB0000243	caffeine	HMDB0001847	met-d-Pyruvate	M00569	12:48145900-49077761	0.0030866311488924	0.208741721657675	0.988202235882504
MR-PCA	pyruvate	HMDB0000243	caffeine	HMDB0001847	met-d-Pyruvate	M00569	16:69379588-70929689	0.175918752757838	0.345868388351878	0.611012175554834
MR-PCA	pyruvate	HMDB0000243	caffeine	HMDB0001847	met-d-Pyruvate	M00569	18:43532791-44032791	-0.97655507061206	0.702523170064354	0.164508189299972
MR-PCA	pyruvate	HMDB0000243	caffeine	HMDB0001847	met-d-Pyruvate	M00569	21:45449580-45972811	0.257764890128576	0.31960265867569	0.419944967369455
MR-PCA	isoleucine	HMDB0000172	cysteine	HMDB0000574	met-d-Ile	GCST90200439	2:27480940-28253174	-0.676135865821289	0.396571368974847	0.0882030396753605
MR-PCA	isoleucine	HMDB0000172	cysteine	HMDB0000574	met-d-Ile	GCST90200439	2:165251927-165751927	0.287127041030836	0.479036738060123	0.548916726005675
MR-PCA	isoleucine	HMDB0000172	cysteine	HMDB0000574	met-d-Ile	GCST90200439	4:88890833-89475171	-0.0398577532905583	0.175654001588224	0.820493266515037
MR-PCA	isoleucine	HMDB0000172	cysteine	HMDB0000574	met-d-Ile	GCST90200439	8:76193463-76693463	0.684494460006423	0.445604114793233	0.124512767086776
MR-PCA	isoleucine	HMDB0000172	cysteine	HMDB0000574	met-d-Ile	GCST90200439	12:56611458-57111458	0.470230569233991	0.334720525203052	0.16006727404069
MR-PCA	isoleucine	HMDB0000172	cysteine	HMDB0000574	met-d-Ile	GCST90200439	16:69331471-69831471	0.375279295098099	0.352235864559803	0.286685704337366
MR-PCA	isoleucine	HMDB0000172	cysteine	HMDB0000574	met-d-Ile	GCST90200439	16:69865519-70914672	0.105140307428469	0.296037479924064	0.722470650121511
MR-PCA	isoleucine	HMDB0000172	cysteine	HMDB0000574	met-d-Ile	GCST90200439	17:6935779-7435779	0.208686932247313	0.322475765937315	0.517541409291793
MR-PCA	isoleucine	HMDB0000172	cysteine	HMDB0000574	met-d-Ile	GCST90200439	19:49069664-49569664	0.213063173457386	0.276762102682231	0.441393444831353
MR-PCA	histidine	HMDB0000177	5,6-dihydrothymine	HMDB0000079	bioa_009	GCST90200339	2:27492603-27992603	-0.0059766319592774	0.510225881608507	0.990654034834172
MR-PCA	histidine	HMDB0000177	5,6-dihydrothymine	HMDB0000079	bioa_009	GCST90200339	2:211331245-211831245	-0.568282468154354	0.318553061770571	0.0744319260776844
MR-PCA	histidine	HMDB0000177	5,6-dihydrothymine	HMDB0000079	bioa_009	GCST90200339	3:186208322-186708322	-0.335298757351884	0.29492050734276	0.25557494255021
MR-PCA	histidine	HMDB0000177	5,6-dihydrothymine	HMDB0000079	bioa_009	GCST90200339	4:186893802-187393802	0.280886537133123	0.235409106838658	0.232797057659991
MR-PCA	histidine	HMDB0000177	5,6-dihydrothymine	HMDB0000079	bioa_009	GCST90200339	12:56615040-57115040	-0.397832605375741	0.427201775079925	0.351723106464797
MR-PCA	histidine	HMDB0000177	5,6-dihydrothymine	HMDB0000079	bioa_009	GCST90200339	12:96083535-96730076	-0.184001629490841	0.150889519936946	0.222674939675821
MR-PCA	histidine	HMDB0000177	5,6-dihydrothymine	HMDB0000079	bioa_009	GCST90200339	14:21229605-21729605	0.558724207417277	0.317966121028974	0.0788868657920316
MR-PCA	histidine	HMDB0000177	5,6-dihydrothymine	HMDB0000079	bioa_009	GCST90200339	15:58473939-58973939	0.0592235631984308	0.345722913575852	0.863985087439635
MR-PCA	tyrosine	HMDB0000158	glycerol	HMDB0000131	M01299	GCST90200325	1:154514715-155014715	-0.123248592537711	0.143791149445557	0.391369643476038
MR-PCA	tyrosine	HMDB0000158	glycerol	HMDB0000131	M01299	GCST90200325	6:111242119-112061922	-0.0294518424569958	0.117622270715764	0.802283118817545
MR-PCA	tyrosine	HMDB0000158	glycerol	HMDB0000131	M01299	GCST90200325	16:71357384-72149586	0.0856823889316065	0.122622712062572	0.484709458820599
MR-PCA	5,6-dihydrothymine	HMDB0000079	cholesterol	HMDB0000067	GCST90200339	GCST90200368	22:50721854-51221854	-0.0891860376889616	0.103099697356724	0.387013238681195
MR-PCA	caffeine	HMDB0001847	betaine	HMDB0000043	M00569	GCST90200425	7:17037106-17537106	0.0490981835991616	0.126453079997349	0.697814794899665
MR-PCA	caffeine	HMDB0001847	betaine	HMDB0000043	M00569	GCST90200425	15:74777880-75277880	0.229186989305359	0.140171417542333	0.102038995579659
MR-PCA	leucine	HMDB0000687	acetoacetate	HMDB0000060	bioa_011	GCST90200318	2:27480940-27980940	-0.325380811363886	0.659187238003854	0.621582281297401
MR-PCA	leucine	HMDB0000687	acetoacetate	HMDB0000060	bioa_011	GCST90200318	4:88972827-89472827	0.471773267298628	0.203433005863394	0.0203918043723253
MR-PCA	leucine	HMDB0000687	acetoacetate	HMDB0000060	bioa_011	GCST90200318	11:116336283-116883862	-0.0924802972296409	0.396964172161597	0.815785573744799
MR-PCA	leucine	HMDB0000687	acetoacetate	HMDB0000060	bioa_011	GCST90200318	15:58477325-58977325	0.355903073187694	0.392321890841276	0.364316334824913
MR-PCA	leucine	HMDB0000687	acetoacetate	HMDB0000060	bioa_011	GCST90200318	16:70059237-70559237	0.25002677496013	0.340382239411903	0.462615386554833
MR-PCA	glycerol 3-phosphate	HMDB0000126	3-hydroxybutyrate (bhba)	HMDB0000011	GCST90199638	GCST90200367	1:20921386-22251981	-0.0191113307184802	0.0457770977192503	0.676322430430504
MR-PCA	glycerol 3-phosphate	HMDB0000126	3-hydroxybutyrate (bhba)	HMDB0000011	GCST90199638	GCST90200367	20:5231344-5731344	-0.128948583705448	0.0771874738759577	0.0948027870633223
MR-PCA	creatine	HMDB0000064	isoleucine	HMDB0000172	GCST90200323	bioa_010	2:211290507-211790507	-0.074097125413029	0.0277268758818309	0.0075312255781709
MR-PCA	creatine	HMDB0000064	isoleucine	HMDB0000172	GCST90200323	bioa_010	15:45404327-45904327	0.0766362617248702	0.0423183119343402	0.0701489037287154
MR-PCA	asparagine	HMDB0000168	4-hydroxyphenylpyruvate	HMDB0000707	GCST90200452	GCST90200300	2:211293055-211793055	0.0994273544462772	0.125845293918602	0.429483347923774
MR-PCA	asparagine	HMDB0000168	4-hydroxyphenylpyruvate	HMDB0000707	GCST90200452	GCST90200300	7:97139584-97639584	0.0206637803152364	0.114426462025947	0.856692797740397
MR-PCA	asparagine	HMDB0000168	4-hydroxyphenylpyruvate	HMDB0000707	GCST90200452	GCST90200300	11:61850353-62350353	0.108983937621259	0.10345483836673	0.292137286545872
MR-PCA	asparagine	HMDB0000168	4-hydroxyphenylpyruvate	HMDB0000707	GCST90200452	GCST90200300	14:103842789-104825326	-0.0366709997004493	0.0387781424663909	0.344321221512496
MR-PCA	gluconate	HMDB0000625	n-acetylornithine	HMDB0003357	GCST90200373	bioa_023	4:99521223-100894070	-0.0130211212294919	0.0417597834101899	0.755184866194121
MR-PCA	hypotaurine	HMDB0000965	asparagine	HMDB0000168	GCST90200379	bioa_003	4:138793652-139293652	0.0182709346996642	0.0698926813593841	0.79377315931844
MR-PCA	hypotaurine	HMDB0000965	creatine	HMDB0000064	GCST90200379	M27718	4:138793652-139293652	-0.102526700107212	0.143125864767941	0.47378178660481
MR-PCA	4-acetamidobutanoate	HMDB0003681	sphingosine 1-phosphate	HMDB0000277	GCST90200311	GCST90199657	8:18005709-18505709	-0.12018136250519	0.057953174080787	0.0381009833216272
MR-PCA	4-acetamidobutanoate	HMDB0003681	sphingosine 1-phosphate	HMDB0000277	GCST90200311	GCST90199657	22:50435332-50935332	-0.0537528441418513	0.113048127060123	0.63444034234708
MR-PCA	orotate	HMDB0000226	acetone	HMDB0001659	GCST90200392	met-d-Acetone	3:123305909-124961335	0.001365757293474	0.0084881709501942	0.872171179875747
MR-PCA	orotate	HMDB0000226	acetone	HMDB0001659	GCST90200392	met-d-Acetone	7:32831514-33590783	-0.009245908169964	0.0124411560633186	0.457378071953566
MR-PCA	2-oxoarginine*	HMDB0004225	guanidinoacetate	HMDB0000128	GCST90199903	GCST90200384	4:102938709-103438709	0.0341671538902224	0.132516953614794	0.796536318065356
MR-PCA	2-oxoarginine*	HMDB0004225	guanidinoacetate	HMDB0000128	GCST90199903	GCST90200384	6:160310824-160819068	0.012934760382092	0.0734420329853853	0.860198069243699
MR-PCA	dihydroorotate	HMDB03349	valine	HMDB0000883	GCST90200444	GCST90200442	5:53379047-53879047	-0.147608264774735	0.0897419508833274	0.100009444003918
MR-PCA	dihydroorotate	HMDB03349	valine	HMDB0000883	GCST90200444	GCST90200442	10:104381189-105206827	0.193609162047164	0.110364770058012	0.07938494136482
MR-PCA	dihydroorotate	HMDB03349	valine	HMDB0000883	GCST90200444	GCST90200442	10:125910495-126410495	0.117516809112226	0.0891178808115101	0.187280461625424
MR-PCA	dihydroorotate	HMDB03349	valine	HMDB0000883	GCST90200444	GCST90200442	11:122683181-123183181	0.0663533188082901	0.128957073634353	0.606875877780317
MR-PCA	dihydroorotate	HMDB03349	valine	HMDB0000883	GCST90200444	GCST90200442	15:77921365-78954732	0.0645002089134116	0.0477882501549988	0.177109494821828
MR-PCA	leucine	HMDB0000687	aspartate	HMDB0000191	M00060	GCST90200370	4:88976422-89476422	-0.262356202032275	0.105089525213595	0.0125424987865189
MR-PCA	leucine	HMDB0000687	aspartate	HMDB0000191	M00060	GCST90200370	6:45295851-45795851	-0.383137338022713	0.181961245439656	0.035239237067267
MR-PCA	docosahexaenoate (dha; 22:6n3)	HMDB0002183	2-hydroxyglutarate	HMDB0059655	GCST90199651	M37253	11:61376206-61876206	0.0464541982589993	0.158378475512136	0.769284208876121
MR-PCA	citrulline	HMDB0000904	4-acetamidobutanoate	HMDB0003681	bioa_005	GCST90200311	2:211099261-211599261	0.0714486860537855	0.167939326198198	0.670513438564314
MR-PCA	citrulline	HMDB0000904	4-acetamidobutanoate	HMDB0003681	bioa_005	GCST90200311	8:10310878-10810878	-0.221374498952625	0.215666766825524	0.304672210320311
MR-PCA	citrulline	HMDB0000904	4-acetamidobutanoate	HMDB0003681	bioa_005	GCST90200311	8:11437159-11937159	0.303741122285811	0.24030865899964	0.206243503593574
MR-PCA	citrulline	HMDB0000904	4-acetamidobutanoate	HMDB0003681	bioa_005	GCST90200311	9:133044244-133627617	0.0058269019276739	0.128340073666142	0.96378685020234
MR-PCA	citrulline	HMDB0000904	4-acetamidobutanoate	HMDB0003681	bioa_005	GCST90200311	10:97138579-97638579	0.0753362173425557	0.267598924404001	0.778306523188521
MR-PCA	citrulline	HMDB0000904	4-acetamidobutanoate	HMDB0003681	bioa_005	GCST90200311	17:9542768-10042768	0.417726886656558	0.212493672247313	0.0493180059413876
MR-PCA	asparagine	HMDB0000168	n-acetylornithine	HMDB0003357	bioa_003	bioa_023	2:27480940-27980940	-0.0300850916642753	0.129025002371445	0.815627403197632
MR-PCA	asparagine	HMDB0000168	n-acetylornithine	HMDB0003357	bioa_003	bioa_023	4:178111051-178611051	-0.0986827748426481	0.116125490116184	0.395439481936073
MR-PCA	asparagine	HMDB0000168	n-acetylornithine	HMDB0003357	bioa_003	bioa_023	7:97252737-97752737	0.230419161083756	0.113341541206636	0.0420562599695471
MR-PCA	asparagine	HMDB0000168	n-acetylornithine	HMDB0003357	bioa_003	bioa_023	11:61853420-62353420	0.0331036513241298	0.0928204880504128	0.721360098539664
MR-PCA	asparagine	HMDB0000168	n-acetylornithine	HMDB0003357	bioa_003	bioa_023	12:46900176-47400176	-0.0096515863136964	0.135456196571069	0.943196835805375
MR-PCA	asparagine	HMDB0000168	n-acetylornithine	HMDB0003357	bioa_003	bioa_023	14:103514503-104812812	-0.0398056512505573	0.0369795525507334	0.281737995429961
MR-PCA	dehydroepiandrosterone sulfate (dhea-s)	HMDB0001032	caffeine	HMDB0001847	M32425	GCST90200436	7:98868801-99739571	0.129055998858143	0.114005492158108	0.257627863953613
MR-PCA	dehydroepiandrosterone sulfate (dhea-s)	HMDB0001032	caffeine	HMDB0001847	M32425	GCST90200436	19:48115523-48615523	0.158752554117554	0.11766516195931	0.177276234535819
MR-PCA	2-hydroxyglutarate	HMDB0059655	acetoacetate	HMDB0000060	GCST90199865	met-d-Acetoacetate	2:242459363-242959363	-0.0389262445009158	0.0286427062362289	0.174137663903672
MR-PCA	2-hydroxyglutarate	HMDB0059655	acetoacetate	HMDB0000060	GCST90199865	met-d-Acetoacetate	14:91386532-91886532	0.0184032814410935	0.0264107844856211	0.485922116982552
MR-PCA	threonine	HMDB0000167	biliverdin	HMDB0001008	bioa_019	GCST90200706	2:27191397-28253174	-0.318328588332061	0.181845760080083	0.0800248829541244
MR-PCA	threonine	HMDB0000167	biliverdin	HMDB0001008	bioa_019	GCST90200706	6:126521687-127323798	0.0057609762484152	0.322378357291221	0.985742376119626
MR-PCA	threonine	HMDB0000167	biliverdin	HMDB0001008	bioa_019	GCST90200706	8:74631674-75131674	0.182171068667804	0.190610228995652	0.339210903351623
MR-PCA	threonine	HMDB0000167	biliverdin	HMDB0001008	bioa_019	GCST90200706	12:46636543-47464292	-0.0727642925769862	0.152520113132513	0.6333051697918
MR-PCA	threonine	HMDB0000167	biliverdin	HMDB0001008	bioa_019	GCST90200706	12:56615040-57115040	0.19849353112295	0.226391756644255	0.380611503359134
MR-PCA	threonine	HMDB0000167	biliverdin	HMDB0001008	bioa_019	GCST90200706	12:59727701-60227701	0.0290555911976405	0.27484309998521	0.915806882659668
MR-PCA	threonine	HMDB0000167	biliverdin	HMDB0001008	bioa_019	GCST90200706	16:1654524-2154524	-0.0946292665836551	0.218257165259651	0.664602362950674
MR-PCA	threonine	HMDB0000167	biliverdin	HMDB0001008	bioa_019	GCST90200706	20:42792364-43292364	-0.300549585855982	0.276209822347645	0.276541889508668
MR-PCA	glucose	HMDB0000122	dehydroepiandrosterone sulfate (dhea-s)	HMDB0001032	met-d-Glucose	GCST90199673	2:165251927-165751927	0.261502013002236	0.44405305792548	0.55592961594117
MR-PCA	glucose	HMDB0000122	dehydroepiandrosterone sulfate (dhea-s)	HMDB0001032	met-d-Glucose	GCST90199673	2:169498833-170056652	0.0019544531902923	0.15529271607976	0.989958403089116
MR-PCA	glucose	HMDB0000122	dehydroepiandrosterone sulfate (dhea-s)	HMDB0001032	met-d-Glucose	GCST90199673	3:122819058-123319058	1.08402797124525	0.385564133989296	0.0049305362876002
MR-PCA	glucose	HMDB0000122	dehydroepiandrosterone sulfate (dhea-s)	HMDB0001032	met-d-Glucose	GCST90199673	3:151951767-152451767	-0.094274369193414	0.465696815839388	0.839574932620226
MR-PCA	glucose	HMDB0000122	dehydroepiandrosterone sulfate (dhea-s)	HMDB0001032	met-d-Glucose	GCST90199673	3:170377909-170877909	0.327341054050905	0.355180505248197	0.356727414864627
MR-PCA	glucose	HMDB0000122	dehydroepiandrosterone sulfate (dhea-s)	HMDB0001032	met-d-Glucose	GCST90199673	4:185468314-185968314	0.212941523759774	0.417540331993121	0.610058249781996
MR-PCA	glucose	HMDB0000122	dehydroepiandrosterone sulfate (dhea-s)	HMDB0001032	met-d-Glucose	GCST90199673	5:95479406-95979406	-0.024220439872865	0.500712053669338	0.961419779646906
MR-PCA	glucose	HMDB0000122	dehydroepiandrosterone sulfate (dhea-s)	HMDB0001032	met-d-Glucose	GCST90199673	6:7000270-7500270	-0.103950273679902	0.400541067445935	0.795230478247978
MR-PCA	glucose	HMDB0000122	dehydroepiandrosterone sulfate (dhea-s)	HMDB0001032	met-d-Glucose	GCST90199673	7:14801789-15301789	-0.027499388314578	0.318495940043756	0.931195021514388
MR-PCA	glucose	HMDB0000122	dehydroepiandrosterone sulfate (dhea-s)	HMDB0001032	met-d-Glucose	GCST90199673	7:43935955-44473721	-0.0235747520813686	0.227710431938686	0.917542720529644
MR-PCA	glucose	HMDB0000122	dehydroepiandrosterone sulfate (dhea-s)	HMDB0001032	met-d-Glucose	GCST90199673	8:117934783-118434783	0.511842828696679	0.413775000642126	0.216084253761952
MR-PCA	glucose	HMDB0000122	dehydroepiandrosterone sulfate (dhea-s)	HMDB0001032	met-d-Glucose	GCST90199673	9:21884068-22384068	0.498528719585407	0.314783945786186	0.113258110332996
MR-PCA	glucose	HMDB0000122	dehydroepiandrosterone sulfate (dhea-s)	HMDB0001032	met-d-Glucose	GCST90199673	10:2888477-3388477	-0.0282019999763463	0.281586401127294	0.92022207752724
MR-PCA	glucose	HMDB0000122	dehydroepiandrosterone sulfate (dhea-s)	HMDB0001032	met-d-Glucose	GCST90199673	10:112762852-113262852	0.270182169793819	0.356345799015999	0.448329942686094
MR-PCA	glucose	HMDB0000122	dehydroepiandrosterone sulfate (dhea-s)	HMDB0001032	met-d-Glucose	GCST90199673	10:114504071-115004071	0.116010985518513	0.412164807701147	0.778351875351574
MR-PCA	glucose	HMDB0000122	dehydroepiandrosterone sulfate (dhea-s)	HMDB0001032	met-d-Glucose	GCST90199673	12:4134844-4634844	0.437228954674618	0.278048083188856	0.115836019444012
MR-PCA	glucose	HMDB0000122	dehydroepiandrosterone sulfate (dhea-s)	HMDB0001032	met-d-Glucose	GCST90199673	12:111682800-112523499	1.1981641720331	0.482994548913767	0.0131124988911924
MR-PCA	glucose	HMDB0000122	dehydroepiandrosterone sulfate (dhea-s)	HMDB0001032	met-d-Glucose	GCST90199673	12:121166650-121666650	0.0702718235036025	0.481514370580968	0.88396938331858
MR-PCA	glucose	HMDB0000122	dehydroepiandrosterone sulfate (dhea-s)	HMDB0001032	met-d-Glucose	GCST90199673	13:28213465-28721145	0.0616589961481142	0.361735311498076	0.864653617654921
MR-PCA	glucose	HMDB0000122	dehydroepiandrosterone sulfate (dhea-s)	HMDB0001032	met-d-Glucose	GCST90199673	17:43272775-44380160	-0.835867246763686	0.685663735305617	0.2228203058394
MR-PCA	glucose	HMDB0000122	dehydroepiandrosterone sulfate (dhea-s)	HMDB0001032	met-d-Glucose	GCST90199673	17:44543627-45043627	-0.744370796055827	0.53891946810075	0.167208789999509
MR-PCA	glucose	HMDB0000122	dehydroepiandrosterone sulfate (dhea-s)	HMDB0001032	met-d-Glucose	GCST90199673	20:22311971-22811971	-0.674066414660065	0.692845916258591	0.330605427867816
MR-PCA	tyrosine	HMDB0000158	sphingosine 1-phosphate	HMDB0000277	GCST90200427	GCST90199657	6:111308006-112158646	-0.0455713357962215	0.0962848528414295	0.63600127399461
MR-PCA	tyrosine	HMDB0000158	sphingosine 1-phosphate	HMDB0000277	GCST90200427	GCST90199657	16:71156147-71656147	-0.0700090835129989	0.107651837527559	0.515479898503822
MR-PCA	mannose	HMDB0000169	allantoin	HMDB0000462	M00584	GCST90200286	2:27182547-28770083	0.0221701395260906	0.0607117912602999	0.714984329920285
MR-PCA	glutamine	HMDB0000641	pyruvate	HMDB0000243	M00053	GCST90200430	12:56615040-57115040	-0.0748319858780254	0.106945971506723	0.484103639877907
MR-PCA	creatinine	HMDB0000562	alpha-ketoglutarate	HMDB0000208	bioa_026	M33453	1:109627506-110127506	-0.0268187737266112	0.480091352750032	0.955451891522917
MR-PCA	creatinine	HMDB0000562	alpha-ketoglutarate	HMDB0000208	bioa_026	M33453	2:27480940-27980940	0.464011503764558	0.481390427219733	0.335096823205937
MR-PCA	creatinine	HMDB0000562	alpha-ketoglutarate	HMDB0000208	bioa_026	M33453	2:73467567-73967567	0.417519131128578	0.70300895705161	0.552576990004973
MR-PCA	creatinine	HMDB0000562	alpha-ketoglutarate	HMDB0000208	bioa_026	M33453	2:121056440-121556440	-0.429210857895225	0.550286011623199	0.435403958281832
MR-PCA	creatinine	HMDB0000562	alpha-ketoglutarate	HMDB0000208	bioa_026	M33453	2:211315692-211815692	0.580754253296511	0.436155051053624	0.183014139107952
MR-PCA	creatinine	HMDB0000562	alpha-ketoglutarate	HMDB0000208	bioa_026	M33453	2:217404869-217904869	-0.564093174055593	0.544968526722201	0.300625424064385
MR-PCA	creatinine	HMDB0000562	alpha-ketoglutarate	HMDB0000208	bioa_026	M33453	4:77118847-77618847	0.0816223328908815	0.375536333633707	0.827936609103278
MR-PCA	creatinine	HMDB0000562	alpha-ketoglutarate	HMDB0000208	bioa_026	M33453	5:39171736-39671736	0.885073704813634	0.551468464009234	0.108507046226471
MR-PCA	creatinine	HMDB0000562	alpha-ketoglutarate	HMDB0000208	bioa_026	M33453	5:67795622-68295622	-1.34206579474774	0.468459355056694	0.0041720678476445
MR-PCA	creatinine	HMDB0000562	alpha-ketoglutarate	HMDB0000208	bioa_026	M33453	5:176567143-177067143	0.159257705481028	0.440859342702246	0.717917199861661
MR-PCA	creatinine	HMDB0000562	alpha-ketoglutarate	HMDB0000208	bioa_026	M33453	6:6868990-7368990	0.668223194341067	0.524440708539131	0.202605487548023
MR-PCA	creatinine	HMDB0000562	alpha-ketoglutarate	HMDB0000208	bioa_026	M33453	6:43564625-44064625	0.114305922613108	0.438443899737713	0.794317537239365
MR-PCA	creatinine	HMDB0000562	alpha-ketoglutarate	HMDB0000208	bioa_026	M33453	6:160442375-160942375	0.470800009190729	0.341467829825859	0.16797072863921
MR-PCA	creatinine	HMDB0000562	alpha-ketoglutarate	HMDB0000208	bioa_026	M33453	7:77297198-77797198	-0.738204956234605	0.60064321137361	0.219062786560397
MR-PCA	creatinine	HMDB0000562	alpha-ketoglutarate	HMDB0000208	bioa_026	M33453	7:151157801-151657801	0.583773400798766	0.474104413981321	0.218203871853134
MR-PCA	creatinine	HMDB0000562	alpha-ketoglutarate	HMDB0000208	bioa_026	M33453	8:23501151-24001151	-0.31805682052464	0.621504144843322	0.608823651540409
MR-PCA	creatinine	HMDB0000562	alpha-ketoglutarate	HMDB0000208	bioa_026	M33453	11:30518678-31018678	-0.147080457791744	0.646068282815176	0.819914719896146
MR-PCA	creatinine	HMDB0000562	alpha-ketoglutarate	HMDB0000208	bioa_026	M33453	15:45399813-46200138	0.690868735405307	0.295832111010862	0.0195256355597447
MR-PCA	creatinine	HMDB0000562	alpha-ketoglutarate	HMDB0000208	bioa_026	M33453	15:75279182-75779182	-0.640860846505176	0.614102025393803	0.296682572940337
MR-PCA	creatinine	HMDB0000562	alpha-ketoglutarate	HMDB0000208	bioa_026	M33453	15:75910951-76410951	-0.252051732433734	0.517043436477104	0.625913556455004
MR-PCA	creatinine	HMDB0000562	alpha-ketoglutarate	HMDB0000208	bioa_026	M33453	16:20117645-20617645	0.0226436656506071	0.472620737089825	0.961787284837989
MR-PCA	creatinine	HMDB0000562	alpha-ketoglutarate	HMDB0000208	bioa_026	M33453	17:37370347-37870347	-0.0190745762245691	0.581913825790931	0.973850793362881
MR-PCA	creatinine	HMDB0000562	alpha-ketoglutarate	HMDB0000208	bioa_026	M33453	17:58724447-59700441	0.0202991891517421	0.347803045176539	0.953458661714989
MR-PCA	creatinine	HMDB0000562	alpha-ketoglutarate	HMDB0000208	bioa_026	M33453	19:33119611-33619611	-1.07638696674523	0.514803046399275	0.0365395934162239
MR-PCA	creatinine	HMDB0000562	alpha-ketoglutarate	HMDB0000208	bioa_026	M33453	22:40650077-41150077	-0.091531320178143	0.499781098628936	0.854685957807265
MR-PCA	alpha-ketoglutaramate*	HMDB0001552	betaine	HMDB0000043	GCST90199885	GCST90200425	3:99879368-100379368	-0.0609712651528967	0.0674390889389674	0.365945642368232
MR-PCA	serine	HMDB0000187	3-(4-hydroxyphenyl)lactate	HMDB0000755	bioa_018	M32197	1:11610843-12110843	0.0543939157043764	0.293962485584827	0.853200070176342
MR-PCA	serine	HMDB0000187	3-(4-hydroxyphenyl)lactate	HMDB0000755	bioa_018	M32197	1:119427250-120522606	0.10309202401656	0.0877872879902553	0.240259322531068
MR-PCA	serine	HMDB0000187	3-(4-hydroxyphenyl)lactate	HMDB0000755	bioa_018	M32197	2:27480940-27980940	-0.342207783237788	0.206699110358687	0.097806050098856
MR-PCA	serine	HMDB0000187	3-(4-hydroxyphenyl)lactate	HMDB0000755	bioa_018	M32197	2:211315692-212076215	-0.0712554700828368	0.168180213798167	0.671795399006833
MR-PCA	serine	HMDB0000187	3-(4-hydroxyphenyl)lactate	HMDB0000755	bioa_018	M32197	3:125660381-126160381	0.212627860423485	0.217004671123253	0.327169646109296
MR-PCA	serine	HMDB0000187	3-(4-hydroxyphenyl)lactate	HMDB0000755	bioa_018	M32197	7:55551853-56922308	0.110112921997054	0.115345258413752	0.339760989938
MR-PCA	serine	HMDB0000187	3-(4-hydroxyphenyl)lactate	HMDB0000755	bioa_018	M32197	8:126232621-126732621	-0.368038112346777	0.83419182828686	0.659074567301544
MR-PCA	serine	HMDB0000187	3-(4-hydroxyphenyl)lactate	HMDB0000755	bioa_018	M32197	10:65065800-65565800	-0.680103154653438	0.331203261973898	0.0400307633791465
MR-PCA	valine	HMDB0000883	hypoxanthine	HMDB0000157	M01649	M03127	4:88976422-89476422	0.014810036534949	0.15779940639836	0.925225482273228
MR-PCA	2-hydroxyphenylacetate	HMDB0000669	n-acetylglucosaminylasparagine	HMDB0000489	GCST90200369	GCST90200316	9:131329579-131829579	0.138423347924794	0.0889265540348252	0.119564752047242
MR-PCA	2-hydroxyphenylacetate	HMDB0000669	n-acetylglucosaminylasparagine	HMDB0000489	GCST90200369	GCST90200316	12:122051275-122551275	-0.17532782462727	0.108213597986922	0.105189017485025
MR-PCA	alpha-ketoglutaramate*	HMDB0001552	betaine	HMDB0000043	GCST90199885	M03141	3:99879368-100379368	-0.0283244683023539	0.0791348632836032	0.720398284004198
MR-PCA	myo-inositol	HMDB0000211	n-acetylaspartate (naa)	HMDB0000812	GCST90200401	GCST90199665	16:24676314-25176314	0.100797318052896	0.0974020898787547	0.300735298075525
MR-PCA	myo-inositol	HMDB0000211	n-acetylaspartate (naa)	HMDB0000812	GCST90200401	GCST90199665	19:18383755-18883755	-0.103275287909649	0.126579772032583	0.414562520158832
MR-PCA	alanine	HMDB0000161	valine	HMDB0000883	bioa_001	GCST90200442	1:206985954-207485954	-0.0434509399333824	0.336321565322758	0.897203645850504
MR-PCA	alanine	HMDB0000161	valine	HMDB0000883	bioa_001	GCST90200442	2:27143030-28594285	-0.0877310601653757	0.313568426564613	0.779644129467727
MR-PCA	alanine	HMDB0000161	valine	HMDB0000883	bioa_001	GCST90200442	2:64958074-65458074	-0.622229141768394	0.268580713873895	0.0205184149589019
MR-PCA	alanine	HMDB0000161	valine	HMDB0000883	bioa_001	GCST90200442	3:71155270-71655270	0.699124800291462	0.518184039980168	0.177278378029732
MR-PCA	alanine	HMDB0000161	valine	HMDB0000883	bioa_001	GCST90200442	4:88976422-89476422	-1.28583235806085	0.367029503563526	0.0004594474694003
MR-PCA	alanine	HMDB0000161	valine	HMDB0000883	bioa_001	GCST90200442	7:72732874-73232874	-0.589972744641073	0.430251709164977	0.170304215329355
MR-PCA	alanine	HMDB0000161	valine	HMDB0000883	bioa_001	GCST90200442	8:145568681-146068681	-0.179151512065492	0.499791180848767	0.720004538450038
MR-PCA	alanine	HMDB0000161	valine	HMDB0000883	bioa_001	GCST90200442	9:4040541-4540541	0.747653090568956	0.446589549249869	0.0941032365298074
MR-PCA	alanine	HMDB0000161	valine	HMDB0000883	bioa_001	GCST90200442	12:46636543-47713425	-0.0124020543308514	0.188874884320977	0.947646287335538
MR-PCA	alanine	HMDB0000161	valine	HMDB0000883	bioa_001	GCST90200442	12:56615040-57115040	0.069295094059018	0.264448883153012	0.793293785234452
MR-PCA	alanine	HMDB0000161	valine	HMDB0000883	bioa_001	GCST90200442	12:59727701-60227701	0.413306735806299	0.332875257467908	0.214374405315159
MR-PCA	alanine	HMDB0000161	valine	HMDB0000883	bioa_001	GCST90200442	14:75116447-75616447	0.758826635770776	0.50878098887335	0.135840692226305
MR-PCA	alanine	HMDB0000161	valine	HMDB0000883	bioa_001	GCST90200442	16:69621701-70931491	-0.512219183049943	0.229395530798426	0.0255549926104722
MR-PCA	alanine	HMDB0000161	valine	HMDB0000883	bioa_001	GCST90200442	17:40568584-41068584	-0.467507716295095	0.537254358170515	0.384202329799232
MR-PCA	alanine	HMDB0000161	valine	HMDB0000883	bioa_001	GCST90200442	22:18906543-19406543	1.11278132788373	0.462349682822187	0.016093160347968
MR-PCA	spermidine	HMDB0001257	phosphate	HMDB0001429	bioa_033	GCST90200393	1:247760300-248289451	-0.0597583798674315	0.0814752079210025	0.463281104776006
MR-PCA	spermidine	HMDB0001257	phosphate	HMDB0001429	bioa_033	GCST90200393	19:54070939-54570939	-0.0059562588252685	0.105843457816809	0.95512334976181
MR-PCA	sarcosine	HMDB0000271	citrulline	HMDB0000904	bioa_031	GCST90200403	1:157842259-158342259	-0.112066059196186	0.167485896325481	0.503426944816238
MR-PCA	sarcosine	HMDB0000271	citrulline	HMDB0000904	bioa_031	GCST90200403	9:136282183-136851769	0.0815937522852734	0.100960291004859	0.418988883208991
MR-PCA	citrulline	HMDB0000904	phenylalanine	HMDB0000159	bioa_005	M00064	2:211099261-211599261	0.333551963926676	0.17389801685169	0.0550996609046096
MR-PCA	citrulline	HMDB0000904	phenylalanine	HMDB0000159	bioa_005	M00064	8:10310878-10810878	-0.200992391182078	0.237989681942921	0.398366347660453
MR-PCA	citrulline	HMDB0000904	phenylalanine	HMDB0000159	bioa_005	M00064	8:11437159-11937159	0.239925352909857	0.285167118277335	0.400151891509049
MR-PCA	citrulline	HMDB0000904	phenylalanine	HMDB0000159	bioa_005	M00064	9:133044244-133627617	0.0351315398745467	0.126749524315132	0.781647307130154
MR-PCA	citrulline	HMDB0000904	phenylalanine	HMDB0000159	bioa_005	M00064	9:135893372-136393372	0.12656719210257	0.283098522437951	0.654818562155778
MR-PCA	citrulline	HMDB0000904	phenylalanine	HMDB0000159	bioa_005	M00064	10:97138579-97638579	0.135920418069863	0.289584618291047	0.638809912168983
MR-PCA	citrulline	HMDB0000904	phenylalanine	HMDB0000159	bioa_005	M00064	17:9542768-10042768	-0.0372509529115845	0.219840463131254	0.865446323948336
MR-PCA	1-methylnicotinamide	HMDB0000699	arachidonate (20:4n6)	HMDB0001043	GCST90200406	M01110	6:160317928-160817928	0.0911682104538177	0.118581145617487	0.441996899303091
MR-PCA	histidine	HMDB0000177	pantothenate	HMDB0000210	met-d-His	M01508	1:168963261-169463261	-1.02643854530451	0.624998732398634	0.100526810738606
MR-PCA	histidine	HMDB0000177	pantothenate	HMDB0000210	met-d-His	M01508	2:27491237-27991237	-1.4930481669626	0.481393977617514	0.0019253646176695
MR-PCA	histidine	HMDB0000177	pantothenate	HMDB0000210	met-d-His	M01508	2:211290507-212074453	0.556465621334191	0.335353531164382	0.0970472434809891
MR-PCA	histidine	HMDB0000177	pantothenate	HMDB0000210	met-d-His	M01508	3:148408762-149190142	-0.599147735274186	0.298863050863351	0.0449890523141592
MR-PCA	histidine	HMDB0000177	pantothenate	HMDB0000210	met-d-His	M01508	8:145389726-145889726	-0.263089287640138	0.559610339019108	0.638262551666476
MR-PCA	histidine	HMDB0000177	pantothenate	HMDB0000210	met-d-His	M01508	12:46932531-47432531	-0.139680460139086	0.650336090844232	0.829937318637473
MR-PCA	histidine	HMDB0000177	pantothenate	HMDB0000210	met-d-His	M01508	12:56610020-57110020	0.271448328327905	0.375811645787012	0.470110745462093
MR-PCA	histidine	HMDB0000177	pantothenate	HMDB0000210	met-d-His	M01508	12:95659569-96755187	0.247079567207973	0.170448994649765	0.147175490687743
MR-PCA	histidine	HMDB0000177	pantothenate	HMDB0000210	met-d-His	M01508	14:21241151-21765620	-0.0949271556420098	0.324247547272296	0.769704558611012
MR-PCA	histidine	HMDB0000177	pantothenate	HMDB0000210	met-d-His	M01508	14:94599201-95099201	-0.174768868020381	0.531369254424662	0.742229111765874
MR-PCA	histidine	HMDB0000177	pantothenate	HMDB0000210	met-d-His	M01508	15:43028726-45092210	0.510453280586294	0.524061756068066	0.330040309537536
MR-PCA	histidine	HMDB0000177	pantothenate	HMDB0000210	met-d-His	M01508	20:38915692-39415692	0.441590241976384	0.602419035134848	0.463541127712179
MR-PCA	citrate	HMDB0000094	1,7-dimethylurate	HMDB0011103	GCST90200304	M34400	5:14503745-15117020	-0.0291790007810594	0.137532688913895	0.831981840183874
MR-PCA	citrate	HMDB0000094	1,7-dimethylurate	HMDB0011103	GCST90200304	M34400	17:6357018-6961881	0.130861517975926	0.0862717688210387	0.129304017046054
MR-PCA	citrate	HMDB0000094	1,7-dimethylurate	HMDB0011103	GCST90200304	M34400	22:19003274-19503274	0.0551262073623877	0.135196878552031	0.683458962329707
MR-PCA	methionine	HMDB0000696	hypoxanthine	HMDB0000157	M01302	M03127	1:213396566-213896566	-0.0465599220696397	0.132744931287357	0.725777960374886
MR-PCA	2-oxoarginine*	HMDB0004225	alpha-ketoglutarate	HMDB0000208	GCST90199903	M33453	4:102938709-103438709	0.498143028480534	0.191731263597536	0.0093732600688678
MR-PCA	2-oxoarginine*	HMDB0004225	alpha-ketoglutarate	HMDB0000208	GCST90199903	M33453	6:160310824-160819068	-0.0017007050405912	0.109367998668718	0.987593156824113
MR-PCA	3-methyl-2-oxovalerate	HMDB0000491	sarcosine	HMDB0000271	M15676	GCST90200291	4:88976422-89476422	0.0922559626465545	0.126662977943991	0.466394614395311
MR-PCA	arginine	HMDB0000517	pyruvate	HMDB0000243	bioa_002	M00599	2:24182937-24682937	0.52006886571127	0.339616460299159	0.125684951470069
MR-PCA	arginine	HMDB0000517	pyruvate	HMDB0000243	bioa_002	M00599	2:211333022-211833022	-0.0382906681213439	0.212670891526534	0.857115994816048
MR-PCA	arginine	HMDB0000517	pyruvate	HMDB0000243	bioa_002	M00599	2:219037276-219788019	0.0915553649114392	0.293803779838745	0.755328735096814
MR-PCA	arginine	HMDB0000517	pyruvate	HMDB0000243	bioa_002	M00599	4:144583533-145083533	-0.114420835924773	0.243977418578818	0.639083034837888
MR-PCA	arginine	HMDB0000517	pyruvate	HMDB0000243	bioa_002	M00599	5:177386199-177886199	0.278643748562192	0.25324862727158	0.271211263227267
MR-PCA	arginine	HMDB0000517	pyruvate	HMDB0000243	bioa_002	M00599	6:131339506-132265729	-0.149529215496038	0.143821352039795	0.298485259990727
MR-PCA	arginine	HMDB0000517	pyruvate	HMDB0000243	bioa_002	M00599	6:135177817-135677817	0.206227947881833	0.319918807682374	0.51916964940987
MR-PCA	arginine	HMDB0000517	pyruvate	HMDB0000243	bioa_002	M00599	6:139590693-140090693	0.10723839862298	0.252377802199723	0.670900705377655
MR-PCA	arginine	HMDB0000517	pyruvate	HMDB0000243	bioa_002	M00599	10:99898951-100398951	-0.100802477104483	0.361365449331685	0.780284077698737
MR-PCA	arginine	HMDB0000517	pyruvate	HMDB0000243	bioa_002	M00599	12:46680313-47435518	-0.246609718566896	0.279439202121437	0.377497537876485
MR-PCA	arginine	HMDB0000517	pyruvate	HMDB0000243	bioa_002	M00599	16:68076200-68576200	-0.466948910237348	0.304496182095529	0.12514946033886
MR-PCA	arginine	HMDB0000517	pyruvate	HMDB0000243	bioa_002	M00599	19:12757458-13257458	0.011351693774676	0.176433444370156	0.948699657626974
MR-PCA	3-(4-hydroxyphenyl)lactate	HMDB0000755	1-(1-enyl-stearoyl)-2-arachidonoyl-gpe (p-18:0/20:4)*	HMDB0005779	M32197	GCST90200058	17:79879970-80379970	0.126603367093737	0.136186911872562	0.352562962083948
MR-PCA	phenylalanine	HMDB0000159	orotate	HMDB0000226	met-d-Phe	GCST90200392	2:211293055-211793055	-0.228993011240253	0.447745132832209	0.609045742938107
MR-PCA	phenylalanine	HMDB0000159	orotate	HMDB0000226	met-d-Phe	GCST90200392	6:17868392-18368392	-0.0457676111819021	0.492851086368149	0.926012431442702
MR-PCA	phenylalanine	HMDB0000159	orotate	HMDB0000226	met-d-Phe	GCST90200392	11:57019429-57519429	-0.233721321516164	0.347110380243136	0.500734642278642
MR-PCA	phenylalanine	HMDB0000159	orotate	HMDB0000226	met-d-Phe	GCST90200392	12:56671418-57171418	0.28979649378071	0.47700164676646	0.543494116826304
MR-PCA	phenylalanine	HMDB0000159	orotate	HMDB0000226	met-d-Phe	GCST90200392	12:102211009-102721004	-0.298189918347447	0.266136402110555	0.262526230668424
MR-PCA	phenylalanine	HMDB0000159	orotate	HMDB0000226	met-d-Phe	GCST90200392	12:102890425-104124563	0.0660138181517846	0.1207036378259	0.584441751488206
MR-PCA	phenylalanine	HMDB0000159	orotate	HMDB0000226	met-d-Phe	GCST90200392	12:104125826-104625826	0.0150858419381905	0.317227346587696	0.962070656365864
MR-PCA	phenylalanine	HMDB0000159	orotate	HMDB0000226	met-d-Phe	GCST90200392	14:55161744-55661744	-0.326635693749325	0.323578271131142	0.312759450237079
MR-PCA	phenylalanine	HMDB0000159	orotate	HMDB0000226	met-d-Phe	GCST90200392	14:55670870-56170870	-0.298060244833386	0.360646529693621	0.40854270609812
MR-PCA	phenylalanine	HMDB0000159	orotate	HMDB0000226	met-d-Phe	GCST90200392	16:16004626-16504626	0.417857986586975	0.400971804354199	0.297359226619859
MR-PCA	myo-inositol	HMDB0000211	arachidonate (20:4n6)	HMDB0001043	M19934	GCST90200358	16:24681798-25181798	0.0535894899870188	0.111395185904309	0.630462870503617
MR-PCA	myo-inositol	HMDB0000211	arachidonate (20:4n6)	HMDB0001043	M19934	GCST90200358	19:18368867-18868867	-0.134414187646095	0.131576861844024	0.30698729516684
MR-PCA	ornithine	HMDB0000214	isoleucine	HMDB0000172	GCST90200404	met-d-Ile	6:131644358-132144358	0.0603786901737389	0.0284552165561608	0.0338474170617909
MR-PCA	ornithine	HMDB0000214	isoleucine	HMDB0000172	GCST90200404	met-d-Ile	6:161178041-161678041	0.0228021493420165	0.0263703544886052	0.387209635790163
MR-PCA	3-hydroxybutyrate (bhba)	HMDB0000011	biliverdin	HMDB0001008	met-d-bOHbutyrate	GCST90200706	1:230050269-230550269	-0.162674394902216	0.345066797010184	0.637334617915381
MR-PCA	3-hydroxybutyrate (bhba)	HMDB0000011	biliverdin	HMDB0001008	met-d-bOHbutyrate	GCST90200706	5:41452897-42471829	0.18316748313388	0.371212010047858	0.621708140274295
MR-PCA	3-hydroxybutyrate (bhba)	HMDB0000011	biliverdin	HMDB0001008	met-d-bOHbutyrate	GCST90200706	8:8059014-8559014	-0.78597207062943	0.55163956509636	0.154217109402888
MR-PCA	3-hydroxybutyrate (bhba)	HMDB0000011	biliverdin	HMDB0001008	met-d-bOHbutyrate	GCST90200706	8:8580720-9433358	-0.083061225176938	0.345825479344367	0.810188786398986
MR-PCA	3-hydroxybutyrate (bhba)	HMDB0000011	biliverdin	HMDB0001008	met-d-bOHbutyrate	GCST90200706	8:9546321-10530228	-0.326078408926359	0.442268189929706	0.460948080860645
MR-PCA	3-hydroxybutyrate (bhba)	HMDB0000011	biliverdin	HMDB0001008	met-d-bOHbutyrate	GCST90200706	8:10591858-11909109	0.342203140041123	0.415883173372283	0.410601954604194
MR-PCA	3-hydroxybutyrate (bhba)	HMDB0000011	biliverdin	HMDB0001008	met-d-bOHbutyrate	GCST90200706	9:107339744-107915739	-0.0718213529015162	0.305636261962232	0.814216779949127
MR-PCA	3-hydroxybutyrate (bhba)	HMDB0000011	biliverdin	HMDB0001008	met-d-bOHbutyrate	GCST90200706	10:113694271-114194271	-0.319883694972798	0.29413319697481	0.276795110564728
MR-PCA	3-hydroxybutyrate (bhba)	HMDB0000011	biliverdin	HMDB0001008	met-d-bOHbutyrate	GCST90200706	11:116451535-117240760	0.573209005742409	0.446421428747634	0.199138905570674
MR-PCA	3-hydroxybutyrate (bhba)	HMDB0000011	biliverdin	HMDB0001008	met-d-bOHbutyrate	GCST90200706	12:122375755-122875755	-0.130621620505272	0.492953989057276	0.791026943517523
MR-PCA	3-hydroxybutyrate (bhba)	HMDB0000011	biliverdin	HMDB0001008	met-d-bOHbutyrate	GCST90200706	14:94393207-95094947	0.4222558126761	0.233680890922564	0.0707659872377992
MR-PCA	3-hydroxybutyrate (bhba)	HMDB0000011	biliverdin	HMDB0001008	met-d-bOHbutyrate	GCST90200706	15:58430643-58980498	0.101292604429991	0.316643053512401	0.749047749155794
MR-PCA	3-hydroxybutyrate (bhba)	HMDB0000011	biliverdin	HMDB0001008	met-d-bOHbutyrate	GCST90200706	16:71899923-73042963	0.185128087550562	0.323532319543769	0.56718042755047
MR-PCA	3-hydroxybutyrate (bhba)	HMDB0000011	biliverdin	HMDB0001008	met-d-bOHbutyrate	GCST90200706	17:6935779-7435779	-0.0478431753859613	0.314219469636599	0.878981573857022
MR-PCA	3-hydroxybutyrate (bhba)	HMDB0000011	biliverdin	HMDB0001008	met-d-bOHbutyrate	GCST90200706	19:45161941-45661941	0.0676912549101305	0.319775477145916	0.832353808525371
MR-PCA	threonine	HMDB0000167	dihydroorotate	HMDB03349	bioa_019	GCST90200444	2:27191397-28253174	0.0112485703280985	0.182598218354799	0.950879108711925
MR-PCA	threonine	HMDB0000167	dihydroorotate	HMDB03349	bioa_019	GCST90200444	6:126521687-127323798	0.111580269733899	0.323700389680246	0.730318186759875
MR-PCA	threonine	HMDB0000167	dihydroorotate	HMDB03349	bioa_019	GCST90200444	8:74631674-75131674	-0.119808197817457	0.191393062052621	0.531328166449639
MR-PCA	threonine	HMDB0000167	dihydroorotate	HMDB03349	bioa_019	GCST90200444	12:46636543-47464292	0.0977566458375764	0.153143244762515	0.523255834208398
MR-PCA	threonine	HMDB0000167	dihydroorotate	HMDB03349	bioa_019	GCST90200444	12:56615040-57115040	0.281776012778412	0.227301908690733	0.215102922092577
MR-PCA	threonine	HMDB0000167	dihydroorotate	HMDB03349	bioa_019	GCST90200444	12:59727701-60227701	-0.292499370732418	0.275967646326276	0.289188014367867
MR-PCA	threonine	HMDB0000167	dihydroorotate	HMDB03349	bioa_019	GCST90200444	16:1654524-2154524	-0.19195377833989	0.219131694551799	0.381043892202262
MR-PCA	threonine	HMDB0000167	dihydroorotate	HMDB03349	bioa_019	GCST90200444	20:42792364-43292364	-0.0732325682411334	0.277346678309636	0.791743675282246
MR-PCA	glycerophosphorylcholine (gpc)	HMDB0000086	n-acetylornithine	HMDB0003357	GCST90199629	bioa_023	1:40156715-40656715	-0.0706346189047339	0.0729340131226774	0.332808221603195
MR-PCA	n-acetyl-aspartyl-glutamate (naag)	HMDB0001067	citrate	HMDB0000094	GCST90200684	met-d-Citrate	11:45663099-50986366	0.0017771247965357	0.0058672354902884	0.761973973169523
MR-PCA	n-acetyl-aspartyl-glutamate (naag)	HMDB0001067	citrate	HMDB0000094	GCST90200684	met-d-Citrate	11:54602007-58367668	0.0010145978830663	0.0092111200887303	0.912291017337614
MR-PCA	tyrosine	HMDB0000158	alpha-aminoadipic acid	HMDB0000510	met-d-Tyr	bioa_025	2:211293055-211793055	-0.21333439065621	0.386304536900683	0.580781142636209
MR-PCA	tyrosine	HMDB0000158	alpha-aminoadipic acid	HMDB0000510	met-d-Tyr	bioa_025	3:135701113-136607693	0.947410349046432	0.326997199043985	0.0037638463493791
MR-PCA	tyrosine	HMDB0000158	alpha-aminoadipic acid	HMDB0000510	met-d-Tyr	bioa_025	3:186140627-186640627	0.0483770799655394	0.312608695920497	0.877016180348496
MR-PCA	tyrosine	HMDB0000158	alpha-aminoadipic acid	HMDB0000510	met-d-Tyr	bioa_025	4:99789651-100289651	-0.297026613809612	0.290669886992925	0.306842797189476
MR-PCA	tyrosine	HMDB0000158	alpha-aminoadipic acid	HMDB0000510	met-d-Tyr	bioa_025	5:89941256-90441256	-0.109334790573002	0.323379547299566	0.735287444578942
MR-PCA	tyrosine	HMDB0000158	alpha-aminoadipic acid	HMDB0000510	met-d-Tyr	bioa_025	6:43031486-43531486	-1.27454610028043	0.360869765598673	0.0004126278253238
MR-PCA	tyrosine	HMDB0000158	alpha-aminoadipic acid	HMDB0000510	met-d-Tyr	bioa_025	6:110683901-112778738	-0.0089820000125394	0.072967126175852	0.902030659300645
MR-PCA	tyrosine	HMDB0000158	alpha-aminoadipic acid	HMDB0000510	met-d-Tyr	bioa_025	7:27916442-28416442	0.0847613414431762	0.346810997826571	0.806919403751075
MR-PCA	tyrosine	HMDB0000158	alpha-aminoadipic acid	HMDB0000510	met-d-Tyr	bioa_025	8:126236230-126736230	0.011236829667555	0.273212044107376	0.967193372079338
MR-PCA	tyrosine	HMDB0000158	alpha-aminoadipic acid	HMDB0000510	met-d-Tyr	bioa_025	9:21884651-22384651	0.657568747468097	0.308581751816657	0.0330942058541485
MR-PCA	tyrosine	HMDB0000158	alpha-aminoadipic acid	HMDB0000510	met-d-Tyr	bioa_025	10:64760672-65511176	-0.0799748617168277	0.29132330558493	0.783682957953984
MR-PCA	tyrosine	HMDB0000158	alpha-aminoadipic acid	HMDB0000510	met-d-Tyr	bioa_025	11:8005408-8505408	-0.132037508075956	0.247842571060385	0.594208386071017
MR-PCA	tyrosine	HMDB0000158	alpha-aminoadipic acid	HMDB0000510	met-d-Tyr	bioa_025	11:61320783-61820783	0.154156292385736	0.308910809771509	0.617757038821454
MR-PCA	tyrosine	HMDB0000158	alpha-aminoadipic acid	HMDB0000510	met-d-Tyr	bioa_025	12:21081549-21581549	0.0669873637811312	0.252524634741358	0.790801003885935
MR-PCA	tyrosine	HMDB0000158	alpha-aminoadipic acid	HMDB0000510	met-d-Tyr	bioa_025	12:46690648-47449549	0.30538048654265	0.290377541903902	0.292952343484982
MR-PCA	tyrosine	HMDB0000158	alpha-aminoadipic acid	HMDB0000510	met-d-Tyr	bioa_025	12:56615040-57115040	0.196616613242047	0.226430162624257	0.385212470501296
MR-PCA	tyrosine	HMDB0000158	alpha-aminoadipic acid	HMDB0000510	met-d-Tyr	bioa_025	12:59740603-60240603	0.0663176752788136	0.39027966426228	0.865070322223
MR-PCA	tyrosine	HMDB0000158	alpha-aminoadipic acid	HMDB0000510	met-d-Tyr	bioa_025	12:121174574-121674574	0.0165813849556417	0.190442340811561	0.930617664635633
MR-PCA	tyrosine	HMDB0000158	alpha-aminoadipic acid	HMDB0000510	met-d-Tyr	bioa_025	12:122076812-122576812	0.135221526182589	0.296114847049462	0.647920980668203
MR-PCA	tyrosine	HMDB0000158	alpha-aminoadipic acid	HMDB0000510	met-d-Tyr	bioa_025	14:69023905-69523905	-0.0186737433595667	0.289963595129368	0.94865148884097
MR-PCA	tyrosine	HMDB0000158	alpha-aminoadipic acid	HMDB0000510	met-d-Tyr	bioa_025	14:102441854-102941854	0.209560091084523	0.42718776579774	0.623739570074575
MR-PCA	tyrosine	HMDB0000158	alpha-aminoadipic acid	HMDB0000510	met-d-Tyr	bioa_025	16:70194094-72795019	-0.214014991640068	0.10168875908976	0.0353254311842255
MR-PCA	tyrosine	HMDB0000158	alpha-aminoadipic acid	HMDB0000510	met-d-Tyr	bioa_025	16:79505446-80005446	0.495211095057049	0.326098979787943	0.128865385848459
MR-PCA	tyrosine	HMDB0000158	alpha-aminoadipic acid	HMDB0000510	met-d-Tyr	bioa_025	19:45175460-45675460	0.28963433501218	0.270458081026031	0.284213105569911
MR-PCA	tyrosine	HMDB0000158	alpha-aminoadipic acid	HMDB0000510	met-d-Tyr	bioa_025	20:42792364-43292364	-0.130749572622923	0.272212172310355	0.630998245122627
MR-PCA	tyrosine	HMDB0000158	alpha-aminoadipic acid	HMDB0000510	met-d-Tyr	bioa_025	22:31926825-32426825	0.0393666048224742	0.399883006077662	0.921578700536678
MR-PCA	tyrosine	HMDB0000158	alpha-aminoadipic acid	HMDB0000510	met-d-Tyr	bioa_025	22:44074855-44574855	-0.0141560490794978	0.352502843706937	0.967966619213341
MR-PCA	alanine	HMDB0000161	sphinganine-1-phosphate	HMDB0001383	bioa_001	GCST90199845	1:206985954-207485954	-0.246515106072194	0.338805906700376	0.466858610093334
MR-PCA	alanine	HMDB0000161	sphinganine-1-phosphate	HMDB0001383	bioa_001	GCST90199845	2:27143030-28594285	0.0145543752354633	0.315845963869473	0.963245999168824
MR-PCA	alanine	HMDB0000161	sphinganine-1-phosphate	HMDB0001383	bioa_001	GCST90199845	2:64958074-65458074	-0.171533512964845	0.270679858226596	0.526267734338088
MR-PCA	alanine	HMDB0000161	sphinganine-1-phosphate	HMDB0001383	bioa_001	GCST90199845	3:71155270-71655270	0.302064679963647	0.522079024325178	0.562872346906484
MR-PCA	alanine	HMDB0000161	sphinganine-1-phosphate	HMDB0001383	bioa_001	GCST90199845	4:88976422-89476422	0.562386913074498	0.369894377483527	0.128410812959991
MR-PCA	alanine	HMDB0000161	sphinganine-1-phosphate	HMDB0001383	bioa_001	GCST90199845	7:72732874-73232874	0.124841243292516	0.433460203061106	0.773338430193099
MR-PCA	alanine	HMDB0000161	sphinganine-1-phosphate	HMDB0001383	bioa_001	GCST90199845	8:145568681-146068681	0.370141138223922	0.503510412020367	0.462265732627519
MR-PCA	alanine	HMDB0000161	sphinganine-1-phosphate	HMDB0001383	bioa_001	GCST90199845	9:4040541-4540541	-0.265986187500587	0.44994605875962	0.554419064841903
MR-PCA	alanine	HMDB0000161	sphinganine-1-phosphate	HMDB0001383	bioa_001	GCST90199845	12:46636543-47713425	0.33171666525592	0.190263218342617	0.0812529702403767
MR-PCA	alanine	HMDB0000161	sphinganine-1-phosphate	HMDB0001383	bioa_001	GCST90199845	12:56615040-57115040	0.353354327480173	0.266392214089885	0.184692705637083
MR-PCA	alanine	HMDB0000161	sphinganine-1-phosphate	HMDB0001383	bioa_001	GCST90199845	12:59727701-60227701	0.105625578420433	0.335376941717557	0.752802762912905
MR-PCA	alanine	HMDB0000161	sphinganine-1-phosphate	HMDB0001383	bioa_001	GCST90199845	14:75116447-75616447	0.169197281114688	0.512599966327159	0.741342043885954
MR-PCA	alanine	HMDB0000161	sphinganine-1-phosphate	HMDB0001383	bioa_001	GCST90199845	16:69621701-70931491	0.286368592612676	0.231164461130805	0.21541627585754
MR-PCA	alanine	HMDB0000161	sphinganine-1-phosphate	HMDB0001383	bioa_001	GCST90199845	17:40568584-41068584	-0.232808224668254	0.541265881001633	0.667109771395465
MR-PCA	alanine	HMDB0000161	sphinganine-1-phosphate	HMDB0001383	bioa_001	GCST90199845	22:18906543-19406543	0.545436923314679	0.465798619659859	0.24161022019339
MR-PCA	1-methylxanthine	HMDB0010738	methionine sulfoxide	HMDB0002005	M34389	GCST90199625	8:18010431-18510431	0.0593758393330628	0.0561900108881364	0.290649704501606
MR-PCA	ornithine	HMDB0000214	dihydroorotate	HMDB03349	bioa_014	GCST90200444	2:219037276-219805573	0.0528369702085994	0.267106553223429	0.843191897217916
MR-PCA	ornithine	HMDB0000214	dihydroorotate	HMDB03349	bioa_014	GCST90200444	4:144415809-145209327	-0.089322695041347	0.291037987632521	0.758911285531528
MR-PCA	ornithine	HMDB0000214	dihydroorotate	HMDB03349	bioa_014	GCST90200444	6:131638147-132138147	0.219427009902166	0.237317597182244	0.355167085236272
MR-PCA	ornithine	HMDB0000214	dihydroorotate	HMDB03349	bioa_014	GCST90200444	10:97138162-97638162	-0.088444144030054	0.287212533307311	0.758128209291142
MR-PCA	ornithine	HMDB0000214	dihydroorotate	HMDB03349	bioa_014	GCST90200444	12:46964292-47464292	-0.119694473648771	0.21195860406747	0.572273180622427
MR-PCA	ornithine	HMDB0000214	dihydroorotate	HMDB03349	bioa_014	GCST90200444	12:132819894-133319894	-0.381229943146968	0.298702110239441	0.201853701854129
MR-PCA	ornithine	HMDB0000214	dihydroorotate	HMDB03349	bioa_014	GCST90200444	19:12789284-13289284	0.107793460158433	0.258299052051519	0.676444079094994
MR-PCA	citrulline	HMDB0000904	acetone	HMDB0001659	bioa_005	met-d-Acetone	2:211099261-211599261	0.0479737257221774	0.0439669359529578	0.275214854357482
MR-PCA	citrulline	HMDB0000904	acetone	HMDB0001659	bioa_005	met-d-Acetone	8:10310878-10810878	-0.0802095411711442	0.0601641824592794	0.182473524096269
MR-PCA	citrulline	HMDB0000904	acetone	HMDB0001659	bioa_005	met-d-Acetone	8:11437159-11937159	-0.0180635451247592	0.0720909704231166	0.802149681722636
MR-PCA	citrulline	HMDB0000904	acetone	HMDB0001659	bioa_005	met-d-Acetone	9:133044244-133627617	0.0305565473947378	0.0320426681584427	0.340275740874329
MR-PCA	citrulline	HMDB0000904	acetone	HMDB0001659	bioa_005	met-d-Acetone	9:135893372-136393372	0.12503951230947	0.0715681325646267	0.080613140751007
MR-PCA	citrulline	HMDB0000904	acetone	HMDB0001659	bioa_005	met-d-Acetone	10:97138579-97638579	0.0426628607051142	0.0732198335267538	0.560116757087989
MR-PCA	citrulline	HMDB0000904	acetone	HMDB0001659	bioa_005	met-d-Acetone	17:9542768-10042768	0.0682058196608327	0.055575098008635	0.219719983856562
MR-PCA	serine	HMDB0000187	acetate	HMDB0000042	bioa_018	met-d-Acetate	1:11610843-12110843	0.136199464560522	0.0742828628465825	0.066724577309814
MR-PCA	serine	HMDB0000187	acetate	HMDB0000042	bioa_018	met-d-Acetate	1:119427250-120522606	0.0526763989344997	0.0221845556046976	0.0175745136368257
MR-PCA	serine	HMDB0000187	acetate	HMDB0000042	bioa_018	met-d-Acetate	2:27480940-27980940	0.348081362215315	0.0522330455592461	2.6646142581285597e-11
MR-PCA	serine	HMDB0000187	acetate	HMDB0000042	bioa_018	met-d-Acetate	2:211315692-212076215	0.0052730648782609	0.0424975552943967	0.901252525600755
MR-PCA	serine	HMDB0000187	acetate	HMDB0000042	bioa_018	met-d-Acetate	3:125660381-126160381	0.0683235273936585	0.0548384829672773	0.212799359463822
MR-PCA	serine	HMDB0000187	acetate	HMDB0000042	bioa_018	met-d-Acetate	7:55551853-56922308	0.01503669082953	0.0291479924664352	0.60594242958761
MR-PCA	serine	HMDB0000187	acetate	HMDB0000042	bioa_018	met-d-Acetate	8:126232621-126732621	0.378232451260037	0.210796299144954	0.0727648049191793
MR-PCA	serine	HMDB0000187	acetate	HMDB0000042	bioa_018	met-d-Acetate	10:65065800-65565800	-0.168708079212284	0.0837103013124666	0.0438648331730426
MR-PCA	arachidonate (20:4n6)	HMDB0001043	isoleucine	HMDB0000172	GCST90200358	GCST90200399	11:61052244-62029047	-0.060032437512454	0.0486922997745791	0.217615365827664
MR-PCA	valine	HMDB0000883	7-methylxanthine	HMDB0001991	M01649	GCST90199754	4:88976422-89476422	0.140506341851909	0.126644408192065	0.267233708728907
MR-PCA	citrate	HMDB0000094	3-ureidopropionate	HMDB0000026	met-d-Citrate	GCST90200283	1:206967359-207467359	0.339498092204509	0.281521483612454	0.227840524291719
MR-PCA	citrate	HMDB0000094	3-ureidopropionate	HMDB0000026	met-d-Citrate	GCST90200283	2:6909613-7409613	-0.575543365747168	0.344160727327724	0.0944632432145244
MR-PCA	citrate	HMDB0000094	3-ureidopropionate	HMDB0000026	met-d-Citrate	GCST90200283	2:211290507-211790507	0.129698640342632	0.402304870402193	0.747158062654579
MR-PCA	citrate	HMDB0000094	3-ureidopropionate	HMDB0000026	met-d-Citrate	GCST90200283	2:241907241-242693157	-0.0126000054666319	0.412697515718522	0.975643691031259
MR-PCA	citrate	HMDB0000094	3-ureidopropionate	HMDB0000026	met-d-Citrate	GCST90200283	4:77164144-77664144	0.912579425634659	0.511273180178522	0.0742750235991459
MR-PCA	citrate	HMDB0000094	3-ureidopropionate	HMDB0000026	met-d-Citrate	GCST90200283	5:14438417-15122542	0.125162582640945	0.13734302056531	0.362130085426832
MR-PCA	citrate	HMDB0000094	3-ureidopropionate	HMDB0000026	met-d-Citrate	GCST90200283	5:43252947-44074677	-0.0281458142190913	0.334376674476606	0.932918108774332
MR-PCA	citrate	HMDB0000094	3-ureidopropionate	HMDB0000026	met-d-Citrate	GCST90200283	5:176569252-177069252	-0.251013017017982	0.58675679543172	0.668798648030722
MR-PCA	citrate	HMDB0000094	3-ureidopropionate	HMDB0000026	met-d-Citrate	GCST90200283	6:18111878-18611878	-0.0367783828529094	0.370529815264528	0.920932708176325
MR-PCA	citrate	HMDB0000094	3-ureidopropionate	HMDB0000026	met-d-Citrate	GCST90200283	6:160159894-160659894	0.321839760197254	0.333222244448925	0.334123667308757
MR-PCA	citrate	HMDB0000094	3-ureidopropionate	HMDB0000026	met-d-Citrate	GCST90200283	7:72772933-73272933	1.14407605131783	0.366372746759297	0.0017919386635489
MR-PCA	citrate	HMDB0000094	3-ureidopropionate	HMDB0000026	met-d-Citrate	GCST90200283	8:126256694-126756694	0.436080951354937	0.36089364247663	0.226917864260853
MR-PCA	citrate	HMDB0000094	3-ureidopropionate	HMDB0000026	met-d-Citrate	GCST90200283	9:95648531-96148531	0.0441492845180292	0.330352294158055	0.89368484927118
MR-PCA	citrate	HMDB0000094	3-ureidopropionate	HMDB0000026	met-d-Citrate	GCST90200283	10:5959218-6459218	-0.0686013754818765	0.26045076496566	0.792246303076424
MR-PCA	citrate	HMDB0000094	3-ureidopropionate	HMDB0000026	met-d-Citrate	GCST90200283	10:64654071-65607438	0.204426831266784	0.399198022926471	0.608585365697388
MR-PCA	citrate	HMDB0000094	3-ureidopropionate	HMDB0000026	met-d-Citrate	GCST90200283	10:94589724-95089724	0.0535003985499903	0.40754180020766	0.895557090855096
MR-PCA	citrate	HMDB0000094	3-ureidopropionate	HMDB0000026	met-d-Citrate	GCST90200283	11:61356683-61856683	1.07656395603328	0.464933222797	0.0205842820502678
MR-PCA	citrate	HMDB0000094	3-ureidopropionate	HMDB0000026	met-d-Citrate	GCST90200283	12:20812570-21569526	-0.261275566684745	0.378895175192647	0.490463276097061
MR-PCA	citrate	HMDB0000094	3-ureidopropionate	HMDB0000026	met-d-Citrate	GCST90200283	12:120844110-121665390	-0.543472553912811	0.322106480165394	0.0915562483780419
MR-PCA	citrate	HMDB0000094	3-ureidopropionate	HMDB0000026	met-d-Citrate	GCST90200283	14:94594947-95094947	-0.0799599569482641	0.308089523573362	0.795222624912099
MR-PCA	citrate	HMDB0000094	3-ureidopropionate	HMDB0000026	met-d-Citrate	GCST90200283	14:102387585-102887585	-0.88458362034927	0.499225749264973	0.0764093242580602
MR-PCA	citrate	HMDB0000094	3-ureidopropionate	HMDB0000026	met-d-Citrate	GCST90200283	15:42429423-42929423	0.920756072801659	0.473413678741401	0.0517835038071015
MR-PCA	citrate	HMDB0000094	3-ureidopropionate	HMDB0000026	met-d-Citrate	GCST90200283	15:43028726-45186579	0.595686000850965	0.34803288024549	0.086974158282844
MR-PCA	citrate	HMDB0000094	3-ureidopropionate	HMDB0000026	met-d-Citrate	GCST90200283	16:58436602-58936602	0.0649970396368492	0.453211378566082	0.885962908002608
MR-PCA	citrate	HMDB0000094	3-ureidopropionate	HMDB0000026	met-d-Citrate	GCST90200283	17:6092241-7020419	-0.0402395319285258	0.0806675756005497	0.617898057735787
MR-PCA	citrate	HMDB0000094	3-ureidopropionate	HMDB0000026	met-d-Citrate	GCST90200283	17:57343504-58184169	0.286289884037021	0.4331640287131	0.508659008424001
MR-PCA	citrate	HMDB0000094	3-ureidopropionate	HMDB0000026	met-d-Citrate	GCST90200283	18:76910235-77410235	0.139254855202751	0.342516397884994	0.684328202914151
MR-PCA	citrate	HMDB0000094	3-ureidopropionate	HMDB0000026	met-d-Citrate	GCST90200283	20:62104494-62604494	-0.0382755018639617	0.424795352632209	0.928205054347634
MR-PCA	citrate	HMDB0000094	3-ureidopropionate	HMDB0000026	met-d-Citrate	GCST90200283	22:18883605-19740639	-0.0267142888609578	0.19121347426146	0.888889726813017
MR-PCA	glycine	HMDB0000123	creatine	HMDB0000064	M32338	M27718	2:211289363-212090389	0.410089708603481	0.0537278819164629	2.2985739652709302e-14
MR-PCA	glycerophosphoethanolamine	HMDB0000114	histidine	HMDB0000177	GCST90199808	M00059	1:40156715-40656715	0.0007198910178428	0.159438025480134	0.996397421661434
MR-PCA	glycerophosphoethanolamine	HMDB0000114	histidine	HMDB0000177	GCST90199808	M00059	22:24208096-24708096	0.1428554374857	0.125138640192292	0.253629742521624
MR-PCA	mannose	HMDB0000169	n-acetylglucosaminylasparagine	HMDB0000489	M00584	GCST90200316	2:27182547-28770083	-0.0158597369174296	0.0611132120168498	0.79523864597904
MR-PCA	docosahexaenoate (dha; 22:6n3)	HMDB0002183	kynurenate	HMDB0000715	GCST90199651	GCST90200454	11:61376206-61876206	0.149622691418648	0.123263463258911	0.224807064795316
MR-PCA	n-stearoyl-sphingosine (d18:1/18:0)*	HMDB0004950	lactate	HMDB0000190	GCST90200341	GCST90200408	10:64645010-65401382	0.199478534027058	0.133803810437526	0.136006527138921
MR-PCA	n-stearoyl-sphingosine (d18:1/18:0)*	HMDB0004950	lactate	HMDB0000190	GCST90200341	GCST90200408	14:63982220-64482220	0.0338748781138323	0.137580566096038	0.805513109439003
MR-PCA	n-stearoyl-sphingosine (d18:1/18:0)*	HMDB0004950	lactate	HMDB0000190	GCST90200341	GCST90200408	18:55052269-55552269	0.0261532050121618	0.086225032293582	0.761651059027902
MR-PCA	n-stearoyl-sphingosine (d18:1/18:0)*	HMDB0004950	lactate	HMDB0000190	GCST90200341	GCST90200408	19:8013648-8513648	0.0800002146561597	0.0648470400620877	0.217323788914664
MR-PCA	1-methylurate	HMDB0003099	n-palmitoyl-sphinganine (d18:0/16:0)	HMDB11760	M34395	GCST90200064	8:18010431-18510431	-0.0318400981982989	0.0831536312039374	0.701788803579135
MR-PCA	phenylalanine	HMDB0000159	alpha-ketobutyrate	HMDB0000005	met-d-Phe	GCST90200438	2:211293055-211793055	-0.437756313302374	0.445991449674533	0.326328877627417
MR-PCA	phenylalanine	HMDB0000159	alpha-ketobutyrate	HMDB0000005	met-d-Phe	GCST90200438	6:17868392-18368392	0.784713364620583	0.490891406116433	0.109921122055962
MR-PCA	phenylalanine	HMDB0000159	alpha-ketobutyrate	HMDB0000005	met-d-Phe	GCST90200438	11:57019429-57519429	0.123395560160226	0.345764515441289	0.721183548408126
MR-PCA	phenylalanine	HMDB0000159	alpha-ketobutyrate	HMDB0000005	met-d-Phe	GCST90200438	12:56671418-57171418	0.480419032400935	0.475139758023608	0.311963309639991
MR-PCA	phenylalanine	HMDB0000159	alpha-ketobutyrate	HMDB0000005	met-d-Phe	GCST90200438	12:102211009-102721004	0.372091529149165	0.265084429664872	0.16041661412947
MR-PCA	phenylalanine	HMDB0000159	alpha-ketobutyrate	HMDB0000005	met-d-Phe	GCST90200438	12:102890425-104124563	0.0855512923922726	0.120233056340554	0.476746254510846
MR-PCA	phenylalanine	HMDB0000159	alpha-ketobutyrate	HMDB0000005	met-d-Phe	GCST90200438	12:104125826-104625826	0.0999399272406165	0.315983359188987	0.751788283984153
MR-PCA	phenylalanine	HMDB0000159	alpha-ketobutyrate	HMDB0000005	met-d-Phe	GCST90200438	14:55161744-55661744	-0.151726188761199	0.322322413167932	0.637834977966477
MR-PCA	phenylalanine	HMDB0000159	alpha-ketobutyrate	HMDB0000005	met-d-Phe	GCST90200438	14:55670870-56170870	0.36027441244735	0.359247498255415	0.315929131367028
MR-PCA	phenylalanine	HMDB0000159	alpha-ketobutyrate	HMDB0000005	met-d-Phe	GCST90200438	16:16004626-16504626	0.160214804230645	0.399387166476724	0.688308506278328
MR-PCA	urate	HMDB0000289	n-formylanthranilic acid	HMDB0004089	GCST90200307	GCST90199960	2:207223753-207723753	0.362421030725803	0.123481145329081	0.0033351400705817
MR-PCA	urate	HMDB0000289	n-formylanthranilic acid	HMDB0004089	GCST90200307	GCST90199960	4:9672167-10439135	0.0192436290295629	0.0627598570345836	0.759130182580993
MR-PCA	urate	HMDB0000289	n-formylanthranilic acid	HMDB0004089	GCST90200307	GCST90199960	4:88802323-89302323	0.240517196184612	0.12483704343936	0.0540233564305412
MR-PCA	urate	HMDB0000289	n-formylanthranilic acid	HMDB0004089	GCST90200307	GCST90199960	11:64114866-64614866	-0.0685839741288567	0.125737466010749	0.585441471799667
MR-PCA	urate	HMDB0000289	n-formylanthranilic acid	HMDB0004089	GCST90200307	GCST90199960	12:114208961-114708961	0.0900649156221883	0.127875077647738	0.481233801503293
MR-PCA	3-methyl-2-oxovalerate	HMDB0000491	citrate	HMDB0000094	M15676	M01564	2:27480940-27980940	-0.216010933003376	0.16453199397551	0.189223041509783
MR-PCA	3-methyl-2-oxovalerate	HMDB0000491	citrate	HMDB0000094	M15676	M01564	4:88976422-89476422	0.154299478817418	0.130739513997991	0.23791853669601
MR-PCA	tryptophan	HMDB0000929	tyrosine	HMDB0000158	GCST90200441	bioa_021	6:111301079-112053797	0.851488816051602	0.037091375728247	1.26838070281656e-116
MR-PCA	spermidine	HMDB0001257	4-methyl-2-oxopentanoate	HMDB0000695	GCST90200423	GCST90199655	1:247789451-248289451	-0.0317607927894169	0.0842983883274946	0.706347278841066
MR-PCA	glycochenodeoxycholate	HMDB0000637	n-acetyl-aspartyl-glutamate (naag)	HMDB0001067	M32346	GCST90200684	6:156877825-157377825	-0.0532625651816895	0.156573268099537	0.733723523659858
MR-PCA	dihydroorotate	HMDB03349	glycerol	HMDB0000131	GCST90200444	GCST90200325	5:53379047-53879047	0.0545659126566267	0.0895345515337598	0.542233012165762
MR-PCA	dihydroorotate	HMDB03349	glycerol	HMDB0000131	GCST90200444	GCST90200325	10:104381189-105206827	0.0665179533787409	0.110112345922384	0.545782682647139
MR-PCA	dihydroorotate	HMDB03349	glycerol	HMDB0000131	GCST90200444	GCST90200325	10:125910495-126410495	-0.0769920320246168	0.0889214793056988	0.386576316502593
MR-PCA	dihydroorotate	HMDB03349	glycerol	HMDB0000131	GCST90200444	GCST90200325	11:122683181-123183181	0.13213378207116	0.128662044203605	0.304428286348204
MR-PCA	dihydroorotate	HMDB03349	glycerol	HMDB0000131	GCST90200444	GCST90200325	15:77921365-78954732	0.0353593102197936	0.0476791461159545	0.458323934118097
MR-PCA	citrate	HMDB0000094	creatinine	HMDB0000562	M01564	M00513	5:14625868-15125868	0.165625945691839	0.133567435949393	0.214968955517983
MR-PCA	citrate	HMDB0000094	creatinine	HMDB0000562	M01564	M00513	9:84927464-85427464	0.218234028101321	0.14266961157077	0.126104329080935
MR-PCA	citrate	HMDB0000094	creatinine	HMDB0000562	M01564	M00513	17:6345930-6933878	0.0253591662398622	0.0863685294760956	0.769051488979206
MR-PCA	citrate	HMDB0000094	creatinine	HMDB0000562	M01564	M00513	22:18904608-19404608	0.0620839611627605	0.159197125753601	0.696550100254309
MR-PCA	alanine	HMDB0000161	choline phosphate	HMDB0001565	met-d-Ala	GCST90200363	1:206970800-207470800	-0.451549446592841	0.330564361912102	0.171940360854519
MR-PCA	alanine	HMDB0000161	choline phosphate	HMDB0001565	met-d-Ala	GCST90200363	2:27480940-28253616	0.430342474593097	0.348519372613787	0.216914824186129
MR-PCA	alanine	HMDB0000161	choline phosphate	HMDB0001565	met-d-Ala	GCST90200363	2:64970910-65916674	0.019441703147117	0.235274816969349	0.934142552371801
MR-PCA	alanine	HMDB0000161	choline phosphate	HMDB0001565	met-d-Ala	GCST90200363	2:211290507-211790507	0.427522897866724	0.447143764391805	0.339011835301153
MR-PCA	alanine	HMDB0000161	choline phosphate	HMDB0001565	met-d-Ala	GCST90200363	3:122879946-123379946	-0.511616060031752	0.423992636393839	0.227562105155049
MR-PCA	alanine	HMDB0000161	choline phosphate	HMDB0001565	met-d-Ala	GCST90200363	3:159754026-160551365	0.572962812972626	0.360615810172055	0.112095274388265
MR-PCA	alanine	HMDB0000161	choline phosphate	HMDB0001565	met-d-Ala	GCST90200363	4:88958565-89458565	-0.212019831357086	0.35200553886911	0.546961424152127
MR-PCA	alanine	HMDB0000161	choline phosphate	HMDB0001565	met-d-Ala	GCST90200363	5:35692098-36469710	-0.436640856930509	0.388154033738118	0.260624441349751
MR-PCA	alanine	HMDB0000161	choline phosphate	HMDB0001565	met-d-Ala	GCST90200363	6:20453952-20953952	0.480512063282429	0.439772713227617	0.27455308561351
MR-PCA	alanine	HMDB0000161	choline phosphate	HMDB0001565	met-d-Ala	GCST90200363	7:94972201-95472201	-0.0794008444894727	0.362535421288486	0.82663804253269
MR-PCA	alanine	HMDB0000161	choline phosphate	HMDB0001565	met-d-Ala	GCST90200363	8:17128898-17669461	-0.126224674169243	0.341111113794785	0.711352866694381
MR-PCA	alanine	HMDB0000161	choline phosphate	HMDB0001565	met-d-Ala	GCST90200363	8:49725746-50225746	-0.812078172174949	0.544997806529019	0.136209067987933
MR-PCA	alanine	HMDB0000161	choline phosphate	HMDB0001565	met-d-Ala	GCST90200363	8:117935733-118435733	-0.525437313125343	0.403553926509429	0.19290782944708
MR-PCA	alanine	HMDB0000161	choline phosphate	HMDB0001565	met-d-Ala	GCST90200363	8:145497920-145997920	-0.189958692835645	0.485240155572828	0.695447225952691
MR-PCA	alanine	HMDB0000161	choline phosphate	HMDB0001565	met-d-Ala	GCST90200363	9:4033137-4533137	-0.03137189040102	0.363150422896862	0.931157872783565
MR-PCA	alanine	HMDB0000161	choline phosphate	HMDB0001565	met-d-Ala	GCST90200363	11:8005408-8505408	-0.478498226141939	0.272250083790093	0.0788209227655007
MR-PCA	alanine	HMDB0000161	choline phosphate	HMDB0001565	met-d-Ala	GCST90200363	12:4040249-4540249	-0.214986698884166	0.317810228591779	0.49874705298503
MR-PCA	alanine	HMDB0000161	choline phosphate	HMDB0001565	met-d-Ala	GCST90200363	12:45894827-46394827	-0.862184098331975	0.376371332884913	0.021976113822548
MR-PCA	alanine	HMDB0000161	choline phosphate	HMDB0001565	met-d-Ala	GCST90200363	12:46544011-47796599	-0.203045966364284	0.198953642332862	0.307458571962731
MR-PCA	alanine	HMDB0000161	choline phosphate	HMDB0001565	met-d-Ala	GCST90200363	12:56109642-56609642	0.784875773398241	0.354912037341067	0.0270036091875203
MR-PCA	alanine	HMDB0000161	choline phosphate	HMDB0001565	met-d-Ala	GCST90200363	12:56610577-57110577	0.706257375210206	0.234072859831681	0.0025507561215822
MR-PCA	alanine	HMDB0000161	choline phosphate	HMDB0001565	met-d-Ala	GCST90200363	12:59740767-60240767	0.426657006593711	0.371292975400642	0.250510030659353
MR-PCA	alanine	HMDB0000161	choline phosphate	HMDB0001565	met-d-Ala	GCST90200363	12:122367989-122867989	-0.0045231091020664	0.445039537460279	0.991890929936889
MR-PCA	alanine	HMDB0000161	choline phosphate	HMDB0001565	met-d-Ala	GCST90200363	12:132815816-133315816	0.511850461065816	0.395252976921207	0.19532210076531
MR-PCA	alanine	HMDB0000161	choline phosphate	HMDB0001565	met-d-Ala	GCST90200363	16:69383883-70933639	-0.293215885147232	0.20588395051532	0.154394259723785
MR-PCA	alanine	HMDB0000161	choline phosphate	HMDB0001565	met-d-Ala	GCST90200363	16:70994871-71494871	-0.124530886963561	0.338973971746569	0.713338603881919
MR-PCA	alanine	HMDB0000161	choline phosphate	HMDB0001565	met-d-Ala	GCST90200363	17:79391534-79891534	0.976061507578768	0.436338039527933	0.0252903376679812
MR-PCA	alanine	HMDB0000161	choline phosphate	HMDB0001565	met-d-Ala	GCST90200363	21:32796216-33296216	-0.096477238619261	0.548594508134443	0.860401913905416
MR-PCA	alanine	HMDB0000161	choline phosphate	HMDB0001565	met-d-Ala	GCST90200363	22:18934095-19434095	-0.0122215912535977	0.447264581227301	0.978200362815065
MR-PCA	aspartate	HMDB0000191	alpha-tocopherol	HMDB0001893	GCST90200370	GCST90200302	3:56598999-57098999	-0.088117894879116	0.081231333483007	0.278020365728446
MR-PCA	aspartate	HMDB0000191	alpha-tocopherol	HMDB0001893	GCST90200370	GCST90200302	5:36388589-36888589	-0.104175438419354	0.085763144184186	0.224485216337407
MR-PCA	threonine	HMDB0000167	1,7-dimethylurate	HMDB0011103	GCST90200432	M34400	2:27589369-28089369	0.279434446956855	0.18955510506316	0.140438668420794
MR-PCA	threonine	HMDB0000167	1,7-dimethylurate	HMDB0011103	GCST90200432	M34400	14:100594368-101094368	0.290334078340278	0.290154620507411	0.317011287307724
MR-PCA	dehydroepiandrosterone sulfate (dhea-s)	HMDB0001032	cysteine	HMDB0000574	GCST90199673	GCST90200439	5:77737524-78237524	0.0681452240640704	0.0902201869954689	0.450056253744797
MR-PCA	dehydroepiandrosterone sulfate (dhea-s)	HMDB0001032	cysteine	HMDB0000574	GCST90199673	GCST90200439	7:98825038-100067196	-0.0988127559603944	0.0785398607824397	0.208347503523467
MR-PCA	dehydroepiandrosterone sulfate (dhea-s)	HMDB0001032	cysteine	HMDB0000574	GCST90199673	GCST90200439	13:22064146-22564146	0.125031913320834	0.0799305093686863	0.117757065832859
MR-PCA	dehydroepiandrosterone sulfate (dhea-s)	HMDB0001032	cysteine	HMDB0000574	GCST90199673	GCST90200439	16:81331584-81831584	0.0565401973346341	0.0914993716748076	0.536621550212569
MR-PCA	4-methyl-2-oxopentanoate	HMDB0000695	oleamide	HMDB0002117	GCST90199655	M32458	4:88953670-89453670	-0.039750253622371	0.140255964136069	0.776860865000643
MR-PCA	orotidine	HMDB0000788	creatinine	HMDB0000562	GCST90200681	bioa_026	3:124271035-124771035	0.0379838811928101	0.045963324431186	0.408579815785899
MR-PCA	orotidine	HMDB0000788	creatinine	HMDB0000562	GCST90200681	bioa_026	17:72554076-74203469	0.0016360884778815	0.0126429769418586	0.897035686611487
MR-PCA	choline phosphate	HMDB0001565	tyrosine	HMDB0000158	GCST90200363	GCST90200427	1:21573292-22142120	-0.0407659300982534	0.0612141390542264	0.50543915257168
MR-PCA	choline phosphate	HMDB0001565	tyrosine	HMDB0000158	GCST90200363	GCST90200427	22:24245541-24745541	0.207963074849061	0.125101089513582	0.0964405697295866
MR-PCA	glycine	HMDB0000123	paraxanthine	HMDB0001860	bioa_008	M18254	1:75967169-76725029	0.171825882664067	0.374283875608388	0.646177406960332
MR-PCA	glycine	HMDB0000123	paraxanthine	HMDB0001860	bioa_008	M18254	1:120004506-120504506	-0.673478341273216	0.400375277610398	0.0925460187097877
MR-PCA	glycine	HMDB0000123	paraxanthine	HMDB0001860	bioa_008	M18254	2:165258389-165758389	-0.633742487689934	0.533608357768195	0.234969467711103
MR-PCA	glycine	HMDB0000123	paraxanthine	HMDB0001860	bioa_008	M18254	2:210575251-212439946	-0.112654654062598	0.0555103811166743	0.042414106338955
MR-PCA	glycine	HMDB0000123	paraxanthine	HMDB0001860	bioa_008	M18254	3:125660381-126160381	-0.104712713840061	0.21394953902358	0.624539316187428
MR-PCA	glycine	HMDB0000123	paraxanthine	HMDB0001860	bioa_008	M18254	4:186924683-187424683	0.0310850066565246	0.432877555579909	0.9427529869476
MR-PCA	glycine	HMDB0000123	paraxanthine	HMDB0001860	bioa_008	M18254	5:89976061-90476061	-0.291164586564223	0.596117068449415	0.625241582104549
MR-PCA	glycine	HMDB0000123	paraxanthine	HMDB0001860	bioa_008	M18254	5:131494202-131994202	-1.36142194825325	0.466329711186493	0.0035066007925086
MR-PCA	glycine	HMDB0000123	paraxanthine	HMDB0001860	bioa_008	M18254	6:160525578-161025578	0.257322376890921	0.511560530159929	0.614954060343475
MR-PCA	glycine	HMDB0000123	paraxanthine	HMDB0001860	bioa_008	M18254	7:55797215-56297215	-0.121691172582731	0.289135432093041	0.673843084251732
MR-PCA	glycine	HMDB0000123	paraxanthine	HMDB0001860	bioa_008	M18254	8:8933358-9433358	-0.293298795977767	0.233309617612874	0.208709240231391
MR-PCA	glycine	HMDB0000123	paraxanthine	HMDB0001860	bioa_008	M18254	8:126232077-126732077	0.622643970096788	0.602449587485206	0.301360404394027
MR-PCA	glycine	HMDB0000123	paraxanthine	HMDB0001860	bioa_008	M18254	9:5720079-6894932	0.236575605957518	0.194391470888529	0.223601894780217
MR-PCA	glycine	HMDB0000123	paraxanthine	HMDB0001860	bioa_008	M18254	9:135887106-136387106	0.619981619708801	0.395543389114129	0.117017142243361
MR-PCA	glycine	HMDB0000123	paraxanthine	HMDB0001860	bioa_008	M18254	10:64798306-65575478	-0.225546368422782	0.456458924942844	0.621220065667933
MR-PCA	glycine	HMDB0000123	paraxanthine	HMDB0001860	bioa_008	M18254	12:46859387-47359387	0.584977409805743	0.409767699651564	0.153411914092715
MR-PCA	glycine	HMDB0000123	paraxanthine	HMDB0001860	bioa_008	M18254	12:56611458-57111458	0.270508913684242	0.554155224834658	0.625446101595609
MR-PCA	glycine	HMDB0000123	paraxanthine	HMDB0001860	bioa_008	M18254	15:58217095-58717095	0.612494120385285	0.39948860488478	0.125227699437109
MR-PCA	glycine	HMDB0000123	paraxanthine	HMDB0001860	bioa_008	M18254	16:80861176-81361176	-0.0995962089220692	0.253416008927226	0.694308646920965
MR-PCA	glycine	HMDB0000123	paraxanthine	HMDB0001860	bioa_008	M18254	17:45188952-45974996	-0.641989243071079	0.511650128307498	0.209572193947821
MR-PCA	glycine	HMDB0000123	paraxanthine	HMDB0001860	bioa_008	M18254	19:17984588-18484588	-0.38180405544091	0.481540495886538	0.427847466053007
MR-PCA	glycerophosphorylcholine (gpc)	HMDB0000086	sphingosine	HMDB0000252	GCST90199629	GCST90200385	1:40156715-40656715	0.0854499300719536	0.11883394366201	0.472097758410743
MR-PCA	isoursodeoxycholate	HMDB0000686	adenosine 5'-monophosphate (amp)	HMDB0000045	GCST90199892	GCST90200356	5:35715970-36215970	0.0030137428322935	0.122389762995763	0.98035476306797
MR-PCA	citrate	HMDB0000094	serine	HMDB0000187	met-d-Citrate	GCST90200415	1:206967359-207467359	0.115038016608844	0.268859864386769	0.668743206720211
MR-PCA	citrate	HMDB0000094	serine	HMDB0000187	met-d-Citrate	GCST90200415	2:6909613-7409613	0.209081066101628	0.328656504539268	0.524666303391418
MR-PCA	citrate	HMDB0000094	serine	HMDB0000187	met-d-Citrate	GCST90200415	2:211290507-211790507	-4.04157575866138	0.381959743786583	3.64432530652535e-26
MR-PCA	citrate	HMDB0000094	serine	HMDB0000187	met-d-Citrate	GCST90200415	2:241907241-242693157	0.768594716206124	0.394114784522366	0.0511546851218246
MR-PCA	citrate	HMDB0000094	serine	HMDB0000187	met-d-Citrate	GCST90200415	4:77164144-77664144	-0.868753838994354	0.48820497013093	0.075160141789059
MR-PCA	citrate	HMDB0000094	serine	HMDB0000187	met-d-Citrate	GCST90200415	5:14438417-15122542	-0.153282905088597	0.1311641585466	0.242551093380083
MR-PCA	citrate	HMDB0000094	serine	HMDB0000187	met-d-Citrate	GCST90200415	5:43252947-44074677	-0.260283438039744	0.319327949157569	0.415016457741342
MR-PCA	citrate	HMDB0000094	serine	HMDB0000187	met-d-Citrate	GCST90200415	5:176569252-177069252	0.0460017326832034	0.560307290621417	0.934566477663286
MR-PCA	citrate	HMDB0000094	serine	HMDB0000187	met-d-Citrate	GCST90200415	6:18111878-18611878	0.122683669342283	0.353842063255674	0.72880264067272
MR-PCA	citrate	HMDB0000094	serine	HMDB0000187	met-d-Citrate	GCST90200415	6:160159894-160659894	0.128811825782687	0.318234997339063	0.685646938450494
MR-PCA	citrate	HMDB0000094	serine	HMDB0000187	met-d-Citrate	GCST90200415	7:72772933-73272933	0.118474668851412	0.350026497646317	0.735006447405502
MR-PCA	citrate	HMDB0000094	serine	HMDB0000187	met-d-Citrate	GCST90200415	8:126256694-126756694	0.840972447749484	0.344537311927224	0.0146517327189475
MR-PCA	citrate	HMDB0000094	serine	HMDB0000187	met-d-Citrate	GCST90200415	9:95648531-96148531	0.0687083664413568	0.315484969796254	0.827595465850053
MR-PCA	citrate	HMDB0000094	serine	HMDB0000187	met-d-Citrate	GCST90200415	10:5959218-6459218	-0.133542429035531	0.248728451899241	0.591336348818604
MR-PCA	citrate	HMDB0000094	serine	HMDB0000187	met-d-Citrate	GCST90200415	10:64654071-65607438	0.627571073064849	0.381200602713465	0.0997017283446518
MR-PCA	citrate	HMDB0000094	serine	HMDB0000187	met-d-Citrate	GCST90200415	10:94589724-95089724	-0.300493292164099	0.389158184187713	0.440018286511758
MR-PCA	citrate	HMDB0000094	serine	HMDB0000187	met-d-Citrate	GCST90200415	11:61356683-61856683	-0.767265961247339	0.444028292950364	0.083994252384223
MR-PCA	citrate	HMDB0000094	serine	HMDB0000187	met-d-Citrate	GCST90200415	12:20812570-21569526	-0.0630396889822658	0.361852794531234	0.861697573881404
MR-PCA	citrate	HMDB0000094	serine	HMDB0000187	met-d-Citrate	GCST90200415	12:120844110-121665390	0.212068022750283	0.307612103997116	0.490571096155303
MR-PCA	citrate	HMDB0000094	serine	HMDB0000187	met-d-Citrate	GCST90200415	14:94594947-95094947	0.265952244376221	0.294251374028823	0.366087308764309
MR-PCA	citrate	HMDB0000094	serine	HMDB0000187	met-d-Citrate	GCST90200415	14:102387585-102887585	0.723445470085048	0.476699559559815	0.129111976367221
MR-PCA	citrate	HMDB0000094	serine	HMDB0000187	met-d-Citrate	GCST90200415	15:42429423-42929423	-0.0969252373105318	0.452230803067231	0.830292122909024
MR-PCA	citrate	HMDB0000094	serine	HMDB0000187	met-d-Citrate	GCST90200415	15:43028726-45186579	0.0293258319256158	0.332504851342522	0.929720337001274
MR-PCA	citrate	HMDB0000094	serine	HMDB0000187	met-d-Citrate	GCST90200415	16:58436602-58936602	-0.465081458397931	0.43281322955955	0.282574175206321
MR-PCA	citrate	HMDB0000094	serine	HMDB0000187	met-d-Citrate	GCST90200415	17:6092241-7020419	0.0212055528482111	0.0770353139684629	0.783108392437019
MR-PCA	citrate	HMDB0000094	serine	HMDB0000187	met-d-Citrate	GCST90200415	17:57343504-58184169	0.0749920243056844	0.413657928969483	0.856139995876273
MR-PCA	citrate	HMDB0000094	serine	HMDB0000187	met-d-Citrate	GCST90200415	18:76910235-77410235	-0.177980590919468	0.327116848609556	0.586380415021851
MR-PCA	citrate	HMDB0000094	serine	HMDB0000187	met-d-Citrate	GCST90200415	20:62104494-62604494	0.316934960093605	0.405681466855116	0.434660814074623
MR-PCA	citrate	HMDB0000094	serine	HMDB0000187	met-d-Citrate	GCST90200415	22:18883605-19740639	0.0978077060837781	0.182600955881122	0.592209914331863
MR-PCA	3-(4-hydroxyphenyl)lactate	HMDB0000755	acetoacetate	HMDB0000060	GCST90200371	met-d-Acetoacetate	6:111301079-111801079	0.0118026325943406	0.0346310825554967	0.733246331586841
MR-PCA	3-(4-hydroxyphenyl)lactate	HMDB0000755	acetoacetate	HMDB0000060	GCST90200371	met-d-Acetoacetate	17:79941425-80441425	0.0154670299934944	0.0248430863798268	0.533554702774431
MR-PCA	glucose	HMDB0000122	allantoin	HMDB0000462	met-d-Glucose	M01107	2:165251927-165751927	-0.427800979691093	0.65859993624959	0.515975688069775
MR-PCA	glucose	HMDB0000122	allantoin	HMDB0000462	met-d-Glucose	M01107	2:169498833-170056652	-0.153918350924943	0.213647783196174	0.471260058372778
MR-PCA	glucose	HMDB0000122	allantoin	HMDB0000462	met-d-Glucose	M01107	3:122819058-123319058	0.175711387688395	0.496768152255817	0.723556944901296
MR-PCA	glucose	HMDB0000122	allantoin	HMDB0000462	met-d-Glucose	M01107	3:151951767-152451767	0.886078211401937	0.72738677119815	0.223160699810509
MR-PCA	glucose	HMDB0000122	allantoin	HMDB0000462	met-d-Glucose	M01107	3:170377909-170877909	0.433931705101652	0.441219062712929	0.325369490848438
MR-PCA	glucose	HMDB0000122	allantoin	HMDB0000462	met-d-Glucose	M01107	4:185468314-185968314	0.43018514587231	0.624853833614545	0.491164888516356
MR-PCA	glucose	HMDB0000122	allantoin	HMDB0000462	met-d-Glucose	M01107	5:95479406-95979406	1.13265076851529	0.892562564726704	0.204445509992293
MR-PCA	glucose	HMDB0000122	allantoin	HMDB0000462	met-d-Glucose	M01107	6:7000270-7500270	-0.443977789755056	0.61122665608466	0.467610890694211
MR-PCA	glucose	HMDB0000122	allantoin	HMDB0000462	met-d-Glucose	M01107	7:14801789-15301789	-0.201778911082899	0.456041229887702	0.658158100999673
MR-PCA	glucose	HMDB0000122	allantoin	HMDB0000462	met-d-Glucose	M01107	7:43935955-44473721	0.264467719686297	0.294960937859901	0.369922005272298
MR-PCA	glucose	HMDB0000122	allantoin	HMDB0000462	met-d-Glucose	M01107	8:117934783-118434783	-1.00542506367813	0.533631787552886	0.0595490647866611
MR-PCA	glucose	HMDB0000122	allantoin	HMDB0000462	met-d-Glucose	M01107	9:21884068-22384068	0.145108659082848	0.560195155002785	0.795610291943409
MR-PCA	glucose	HMDB0000122	allantoin	HMDB0000462	met-d-Glucose	M01107	10:2888477-3388477	-0.0605757047154597	0.384081193147382	0.87468068391576
MR-PCA	glucose	HMDB0000122	allantoin	HMDB0000462	met-d-Glucose	M01107	10:112762852-113262852	-0.838044257929529	0.660230995459314	0.204327036553745
MR-PCA	glucose	HMDB0000122	allantoin	HMDB0000462	met-d-Glucose	M01107	10:114504071-115004071	0.511844752968618	0.570892550031804	0.369948768133867
MR-PCA	glucose	HMDB0000122	allantoin	HMDB0000462	met-d-Glucose	M01107	12:111682800-112523499	-1.23472800201898	0.712112470852469	0.0829367776551676
MR-PCA	glucose	HMDB0000122	allantoin	HMDB0000462	met-d-Glucose	M01107	12:121166650-121666650	-0.141900247265032	0.70408061779297	0.84027653372613
MR-PCA	glucose	HMDB0000122	allantoin	HMDB0000462	met-d-Glucose	M01107	13:28213465-28721145	-0.738180543898401	0.634673578758433	0.244794234633422
MR-PCA	glucose	HMDB0000122	allantoin	HMDB0000462	met-d-Glucose	M01107	17:43272775-44380160	-0.51659146357623	0.819016074521755	0.52820633657979
MR-PCA	glucose	HMDB0000122	allantoin	HMDB0000462	met-d-Glucose	M01107	20:22311971-22811971	-1.3876781055336	0.858670924254923	0.106077723126612
MR-PCA	oleamide	HMDB0002117	citrate	HMDB0000094	M32458	M01564	12:21138621-21638621	0.166804057055383	0.0928422120726836	0.0723927468494244
MR-PCA	oleamide	HMDB0002117	citrate	HMDB0000094	M32458	M01564	19:15740431-16240431	0.03919754986978	0.133774321552897	0.769512588772331
MR-PCA	3-methyl-2-oxovalerate	HMDB0000491	glucose	HMDB0000122	M15676	M20489	2:27480940-27980940	-0.148321116609866	0.164964218543162	0.368593626331123
MR-PCA	3-methyl-2-oxovalerate	HMDB0000491	glucose	HMDB0000122	M15676	M20489	4:88976422-89476422	0.0507088841701148	0.131094767880635	0.69889621268214
MR-PCA	isoleucine	HMDB0000172	1-stearoyl-2-oleoyl-gps (18:0/18:1)	HMDB0010163	met-d-Ile	GCST90199652	2:27480940-28253174	0.563448593577051	0.400481623501839	0.159448899783459
MR-PCA	isoleucine	HMDB0000172	1-stearoyl-2-oleoyl-gps (18:0/18:1)	HMDB0010163	met-d-Ile	GCST90199652	2:165251927-165751927	-0.17900942540573	0.483815988961463	0.71138632589101
MR-PCA	isoleucine	HMDB0000172	1-stearoyl-2-oleoyl-gps (18:0/18:1)	HMDB0010163	met-d-Ile	GCST90199652	4:88890833-89475171	0.0539250461912326	0.17739703921463	0.761143582626691
MR-PCA	isoleucine	HMDB0000172	1-stearoyl-2-oleoyl-gps (18:0/18:1)	HMDB0010163	met-d-Ile	GCST90199652	8:76193463-76693463	-0.0276650150099873	0.450056161461762	0.950984794679433
MR-PCA	isoleucine	HMDB0000172	1-stearoyl-2-oleoyl-gps (18:0/18:1)	HMDB0010163	met-d-Ile	GCST90199652	12:56611458-57111458	0.0081377242223431	0.33828167806518	0.980807892497671
MR-PCA	isoleucine	HMDB0000172	1-stearoyl-2-oleoyl-gps (18:0/18:1)	HMDB0010163	met-d-Ile	GCST90199652	16:69331471-69831471	-0.0073003078697744	0.355743095359188	0.983627527242592
MR-PCA	isoleucine	HMDB0000172	1-stearoyl-2-oleoyl-gps (18:0/18:1)	HMDB0010163	met-d-Ile	GCST90199652	16:69865519-70914672	0.20479357720121	0.298972585357364	0.493349501079769
MR-PCA	isoleucine	HMDB0000172	1-stearoyl-2-oleoyl-gps (18:0/18:1)	HMDB0010163	met-d-Ile	GCST90199652	17:6935779-7435779	-0.741090383410393	0.325515049413803	0.0228059327101435
MR-PCA	isoleucine	HMDB0000172	1-stearoyl-2-oleoyl-gps (18:0/18:1)	HMDB0010163	met-d-Ile	GCST90199652	19:49069664-49569664	-0.173868770093524	0.279516500144634	0.533919503423857
MR-PCA	2-hydroxyphenylacetate	HMDB0000669	7-methylxanthine	HMDB0001991	GCST90200369	GCST90199754	9:131329579-131829579	0.0080799970783908	0.0896183376319388	0.928160001413618
MR-PCA	2-hydroxyphenylacetate	HMDB0000669	7-methylxanthine	HMDB0001991	GCST90200369	GCST90199754	12:122051275-122551275	-0.0180752962768244	0.10905177938469	0.868353956856077
MR-PCA	acetylphosphate	HMDB0001494	creatinine	HMDB0000562	M15488	GCST90200366	1:109564880-110064880	-0.0349107150997597	0.146314888807124	0.811415857189255
MR-PCA	acetylphosphate	HMDB0001494	creatinine	HMDB0000562	M15488	GCST90200366	6:96128415-96628415	0.364638761998691	0.177236082227265	0.0396514276518699
MR-PCA	beta-citrylglutamate	HMDB0241915	3-methyl-2-oxovalerate	HMDB0000491	GCST90199911	GCST90199631	3:183486882-183986882	-0.163406424577749	0.101750944300085	0.108285985633108
MR-PCA	beta-citrylglutamate	HMDB0241915	3-methyl-2-oxovalerate	HMDB0000491	GCST90199911	GCST90199631	11:88203934-92094388	0.0224839338693969	0.0252754066933621	0.373703401899333
MR-PCA	3-aminoisobutyrate	HMDB0002166	sarcosine	HMDB0000271	GCST90200310	GCST90200291	3:66115384-66615384	0.0082760612330377	0.154411530163396	0.957255903855494
MR-PCA	3-aminoisobutyrate	HMDB0002166	sarcosine	HMDB0000271	GCST90200310	GCST90200291	5:34511619-35593952	-0.0169268556770123	0.0265325669981064	0.523496302556375
MR-PCA	3-aminoisobutyrate	HMDB0002166	sarcosine	HMDB0000271	GCST90200310	GCST90200291	5:35822024-36322024	-0.143189600097079	0.0858924293695111	0.0954983851407052
MR-PCA	3-aminoisobutyrate	HMDB0002166	sarcosine	HMDB0000271	GCST90200310	GCST90200291	12:89320-602261	-0.0064282902552539	0.0705760442658445	0.927426500744574
MR-PCA	asparagine	HMDB0000168	valine	HMDB0000883	M34283	GCST90200442	11:61916235-62416235	0.286247398413001	0.147851740441198	0.0528623756616917
MR-PCA	asparagine	HMDB0000168	valine	HMDB0000883	M34283	GCST90200442	14:104016664-104812812	0.201619933294919	0.121758279773977	0.0977414098657973
MR-PCA	3-methyl-2-oxobutyrate	HMDB0000019	2-hydroxyglutarate	HMDB0059655	GCST90199677	M37253	4:88953670-89453670	0.288480986738901	0.133659151832861	0.030901934163101
MR-PCA	pantothenate	HMDB0000210	leucine	HMDB0000687	M01508	GCST90200389	2:27200724-27700724	0.0283838837946696	0.154693699511594	0.854417941979039
MR-PCA	urate	HMDB0000289	phenylethylamine	HMDB0012275	GCST90200307	bioa_015	4:9672167-10439135	0.114322397651609	0.0573846902560621	0.0463479376399168
MR-PCA	urate	HMDB0000289	phenylethylamine	HMDB0012275	GCST90200307	bioa_015	4:88802323-89302323	-0.0283223368252647	0.107220483191356	0.791664005283437
MR-PCA	urate	HMDB0000289	phenylethylamine	HMDB0012275	GCST90200307	bioa_015	11:64114866-64614866	-0.107125995180323	0.129962204153175	0.409777203656945
MR-PCA	urate	HMDB0000289	phenylethylamine	HMDB0012275	GCST90200307	bioa_015	12:114208961-114708961	-0.0190151542862824	0.127536994848271	0.881478510112017
MR-PCA	tryptophan	HMDB0000929	methionine	HMDB0000696	M00054	GCST90200391	3:189559163-190059163	0.18274789953081	0.159964634300752	0.253276619669128
MR-PCA	tryptophan	HMDB0000929	methionine	HMDB0000696	M00054	GCST90200391	5:153760041-154260041	-0.049695346695908	0.143072272860878	0.728332630227519
MR-PCA	tryptophan	HMDB0000929	methionine	HMDB0000696	M00054	GCST90200391	6:111281159-111781159	-0.0156686827751594	0.143007725413811	0.912754140179347
MR-PCA	tryptophan	HMDB0000929	methionine	HMDB0000696	M00054	GCST90200391	6:125293311-125793311	-0.0587417281177165	0.16778368886504	0.72626070493594
MR-PCA	tryptophan	HMDB0000929	methionine	HMDB0000696	M00054	GCST90200391	7:14057409-14557409	0.0140381527207708	0.0980455799479687	0.886148132821706
MR-PCA	tryptophan	HMDB0000929	methionine	HMDB0000696	M00054	GCST90200391	11:116404435-116904435	0.140387458391549	0.117470635255842	0.232053608228399
MR-PCA	tryptophan	HMDB0000929	methionine	HMDB0000696	M00054	GCST90200391	16:53794515-54294515	-0.152197386340784	0.170160813906341	0.371090454147648
MR-PCA	spermidine	HMDB0001257	isoleucine	HMDB0000172	bioa_033	bioa_010	1:247760300-248289451	0.0201746396163698	0.025479417628756	0.428476461484164
MR-PCA	sphinganine-1-phosphate	HMDB0001383	inosine	HMDB0000195	GCST90199845	M01123	17:74160792-74669333	0.0547266738845804	0.208125338264485	0.792588687169525
MR-PCA	cysteinylglycine	HMDB0000078	1-methylurate	HMDB0003099	GCST90200364	M34395	16:15885043-16385043	-0.123058465574949	0.140637857161567	0.38157258812856
MR-PCA	cysteinylglycine	HMDB0000078	1-methylurate	HMDB0003099	GCST90200364	M34395	16:89076223-90262231	-0.0341861686187787	0.0811614226942521	0.673600251534416
MR-PCA	1-methylxanthine	HMDB0010738	glycine	HMDB0000123	M34389	GCST90200707	8:18010431-18510431	-0.0185630824538397	0.0561235785893807	0.740830520391988
MR-PCA	sulfate*	HMDB01448	glycerophosphorylcholine (gpc)	HMDB0000086	GCST90199896	GCST90199629	7:122557611-123057611	-0.0195447050462517	0.106038441632916	0.853764648127308
MR-PCA	2-hydroxyphenylacetate	HMDB0000669	hypoxanthine	HMDB0000157	GCST90200369	M03127	9:131329579-131829579	0.315566239265355	0.102539321818041	0.002087347545653
MR-PCA	2-hydroxyphenylacetate	HMDB0000669	hypoxanthine	HMDB0000157	GCST90200369	M03127	12:122051275-122551275	0.226126136858913	0.179040990356309	0.206594466778579
MR-PCA	phenylalanine	HMDB0000159	flavin adenine dinucleotide (fad)	HMDB0001248	bioa_016	GCST90200376	3:186202917-186702917	0.0054774236516413	0.383541277972257	0.988605650909047
MR-PCA	phenylalanine	HMDB0000159	flavin adenine dinucleotide (fad)	HMDB0001248	bioa_016	GCST90200376	4:155231289-155731289	-0.763238026012593	0.455514464381042	0.0938260402390941
MR-PCA	phenylalanine	HMDB0000159	flavin adenine dinucleotide (fad)	HMDB0001248	bioa_016	GCST90200376	4:186893802-187393802	-0.276825001457281	0.257779062419726	0.282874343517727
MR-PCA	phenylalanine	HMDB0000159	flavin adenine dinucleotide (fad)	HMDB0001248	bioa_016	GCST90200376	5:176539719-177067143	-0.186265769822626	0.351714832110725	0.59639403686777
MR-PCA	phenylalanine	HMDB0000159	flavin adenine dinucleotide (fad)	HMDB0001248	bioa_016	GCST90200376	6:52381188-52881188	-0.894598992460877	0.537832413628223	0.096244088994782
MR-PCA	phenylalanine	HMDB0000159	flavin adenine dinucleotide (fad)	HMDB0001248	bioa_016	GCST90200376	11:57020509-57520509	-0.115059018272802	0.491700764320463	0.814983337541481
MR-PCA	phenylalanine	HMDB0000159	flavin adenine dinucleotide (fad)	HMDB0001248	bioa_016	GCST90200376	12:103007876-103562619	-0.106451450170286	0.218122899453725	0.625525566709989
MR-PCA	phenylalanine	HMDB0000159	flavin adenine dinucleotide (fad)	HMDB0001248	bioa_016	GCST90200376	14:55086875-55586875	-0.156158689826079	0.574555983065823	0.785783335217231
MR-PCA	phenylalanine	HMDB0000159	flavin adenine dinucleotide (fad)	HMDB0001248	bioa_016	GCST90200376	19:45142254-45642254	-0.532829373730206	0.533386468914932	0.317816224185285
MR-PCA	eicosapentaenoate (epa; 20:5n3)	HMDB0001999	glycine	HMDB0000123	M18467	met-d-Gly	11:61330635-61830635	0.065739044238127	0.0248040450461572	0.0080411845391175
MR-PCA	sulfate*	HMDB01448	citrulline	HMDB0000904	GCST90199896	bioa_005	7:122557611-123057611	-0.120534990726381	0.0916105294924194	0.188263696267145
MR-PCA	bilirubin (z,z)	HMDB0000054	isoleucine	HMDB0000172	M27716	met-d-Ile	2:234140469-234918570	0.0013787916648711	0.0092493393464066	0.88149902505145
MR-PCA	stearoyl sphingomyelin (d18:1/18:0)	HMDB0001348	3,7-dimethylurate	HMDB0001982	GCST90200335	GCST90199755	8:113373776-113873776	-0.0570667258246015	0.121744577255859	0.639254477779384
MR-PCA	stearoyl sphingomyelin (d18:1/18:0)	HMDB0001348	3,7-dimethylurate	HMDB0001982	GCST90200335	GCST90199755	11:61368608-61868608	0.0648309884149746	0.133494938934672	0.627219741589226
MR-PCA	stearoyl sphingomyelin (d18:1/18:0)	HMDB0001348	3,7-dimethylurate	HMDB0001982	GCST90200335	GCST90199755	14:63982386-64482386	0.0608530885399073	0.111429604478983	0.584988677817854
MR-PCA	stearoyl sphingomyelin (d18:1/18:0)	HMDB0001348	3,7-dimethylurate	HMDB0001982	GCST90200335	GCST90199755	19:8013648-8513648	0.0724302567416491	0.0619818852685029	0.242576367780031
MR-PCA	stearoyl sphingomyelin (d18:1/18:0)	HMDB0001348	3,7-dimethylurate	HMDB0001982	GCST90200335	GCST90199755	19:45165640-45665640	-0.0023620723868177	0.0978912223482013	0.980749262563937
MR-PCA	n-acetylornithine	HMDB0003357	arginine	HMDB0000517	M15630	GCST90200372	2:73124156-74349562	0.0069293191586402	0.0232648921736659	0.765821882344978
MR-PCA	dimethylglycine	HMDB0000092	3-hydroxybutyrate (bhba)	HMDB0000011	GCST90200424	GCST90200367	5:78080227-78832833	0.0243724895150634	0.0422393628407155	0.563933423707849
MR-PCA	dimethylglycine	HMDB0000092	3-hydroxybutyrate (bhba)	HMDB0000011	GCST90200424	GCST90200367	10:103976834-104737382	-0.0704215844251277	0.111585052923508	0.52797363222249
MR-PCA	dimethylglycine	HMDB0000092	3-hydroxybutyrate (bhba)	HMDB0000011	GCST90200424	GCST90200367	15:76242337-76742337	-0.0570674166621016	0.113960758392279	0.616537400777584
MR-PCA	serine	HMDB0000187	eicosapentaenoate (epa; 20:5n3)	HMDB0001999	M32315	M18467	1:119966025-120466025	0.0829123913304391	0.0865449488583791	0.338049181079961
MR-PCA	serine	HMDB0000187	eicosapentaenoate (epa; 20:5n3)	HMDB0001999	M32315	M18467	2:211323559-211823559	-0.130387939187298	0.117825168623602	0.268457334814584
MR-PCA	serine	HMDB0000187	eicosapentaenoate (epa; 20:5n3)	HMDB0001999	M32315	M18467	7:55822010-56322010	0.0498985704828616	0.132003092466167	0.705422706631008
MR-PCA	3-aminoisobutyrate	HMDB0002166	glycerol 3-phosphate	HMDB0000126	GCST90200310	GCST90199638	3:66115384-66615384	-0.0088437528305808	0.154615662848715	0.954387233573522
MR-PCA	3-aminoisobutyrate	HMDB0002166	glycerol 3-phosphate	HMDB0000126	GCST90200310	GCST90199638	5:34511619-35593952	0.0058415435242275	0.02656903281558	0.825977962506237
MR-PCA	3-aminoisobutyrate	HMDB0002166	glycerol 3-phosphate	HMDB0000126	GCST90200310	GCST90199638	5:35822024-36322024	0.0277334689991453	0.0860123704423053	0.747122553271061
MR-PCA	3-aminoisobutyrate	HMDB0002166	glycerol 3-phosphate	HMDB0000126	GCST90200310	GCST90199638	12:89320-602261	-0.0566701662188378	0.0706698336680361	0.422610588382632
MR-PCA	eicosapentaenoate (epa; 20:5n3)	HMDB0001999	lactate	HMDB0000190	M18467	GCST90200408	11:61330635-61830635	0.199166169215768	0.0928369730413561	0.0319262771443448
MR-PCA	leucine	HMDB0000687	docosahexaenoate (dha; 22:6n3)	HMDB0002183	bioa_011	GCST90199651	2:27480940-27980940	-0.638533435522681	0.601189169906926	0.28818242397135
MR-PCA	leucine	HMDB0000687	docosahexaenoate (dha; 22:6n3)	HMDB0002183	bioa_011	GCST90199651	4:88972827-89472827	0.027108885458286	0.185528848516908	0.883829168081401
MR-PCA	leucine	HMDB0000687	docosahexaenoate (dha; 22:6n3)	HMDB0002183	bioa_011	GCST90199651	11:116336283-116883862	-0.369544264110758	0.361950926045906	0.307264428012799
MR-PCA	leucine	HMDB0000687	docosahexaenoate (dha; 22:6n3)	HMDB0002183	bioa_011	GCST90199651	15:58477325-58977325	-0.431414142728641	0.357688600932614	0.227772552857636
MR-PCA	leucine	HMDB0000687	docosahexaenoate (dha; 22:6n3)	HMDB0002183	bioa_011	GCST90199651	16:70059237-70559237	-0.0236665763451294	0.310369459800598	0.939217884320263
MR-PCA	isoursodeoxycholate	HMDB0000686	1,7-dimethylurate	HMDB0011103	GCST90199892	M34400	5:35715970-36215970	0.205833621110768	0.191649007892377	0.282816632443708
MR-PCA	3-methyl-2-oxovalerate	HMDB0000491	phenylpyruvate	HMDB0000205	M15676	GCST90200365	4:88976422-89476422	-0.110439749391418	0.126521308644621	0.382720606191341
MR-PCA	glycine	HMDB0000123	kynurenine	HMDB0000684	bioa_008	bioa_027	1:75967169-76725029	-0.159008662493769	0.179048732593529	0.374500531656369
MR-PCA	glycine	HMDB0000123	kynurenine	HMDB0000684	bioa_008	bioa_027	1:120004506-120504506	-0.0471996590799676	0.191539216624427	0.805354841230379
MR-PCA	glycine	HMDB0000123	kynurenine	HMDB0000684	bioa_008	bioa_027	2:165258389-165758389	0.399842184286552	0.255324855036969	0.117345443504814
MR-PCA	glycine	HMDB0000123	kynurenine	HMDB0000684	bioa_008	bioa_027	2:210575251-212439946	-0.0348431950587275	0.0267869592883891	0.193343303210601
MR-PCA	glycine	HMDB0000123	kynurenine	HMDB0000684	bioa_008	bioa_027	3:125660381-126160381	-0.0507611843006616	0.102352619969381	0.619933807402107
MR-PCA	glycine	HMDB0000123	kynurenine	HMDB0000684	bioa_008	bioa_027	4:186924683-187424683	0.193890698964203	0.207095754357961	0.349151198771294
MR-PCA	glycine	HMDB0000123	kynurenine	HMDB0000684	bioa_008	bioa_027	5:89976061-90476061	-0.276413604061309	0.285184317847482	0.33242273645799
MR-PCA	glycine	HMDB0000123	kynurenine	HMDB0000684	bioa_008	bioa_027	5:131494202-131994202	0.397873187550407	0.223149979364785	0.0745886564047319
MR-PCA	glycine	HMDB0000123	kynurenine	HMDB0000684	bioa_008	bioa_027	6:160525578-161025578	0.277898393501097	0.244729211087034	0.256151552968018
MR-PCA	glycine	HMDB0000123	kynurenine	HMDB0000684	bioa_008	bioa_027	7:55797215-56297215	-0.14116089500594	0.138314428102768	0.307453619921859
MR-PCA	glycine	HMDB0000123	kynurenine	HMDB0000684	bioa_008	bioa_027	8:8933358-9433358	0.367460191409555	0.111604488768066	0.0009929326564761
MR-PCA	glycine	HMDB0000123	kynurenine	HMDB0000684	bioa_008	bioa_027	8:126232077-126732077	-0.112226567391659	0.288309437861436	0.69708578389145
MR-PCA	glycine	HMDB0000123	kynurenine	HMDB0000684	bioa_008	bioa_027	9:5720079-6894932	-0.0272121381260232	0.0929962378918362	0.769816085558453
MR-PCA	glycine	HMDB0000123	kynurenine	HMDB0000684	bioa_008	bioa_027	9:135887106-136387106	0.144657956193889	0.18922717262949	0.444588909289242
MR-PCA	glycine	HMDB0000123	kynurenine	HMDB0000684	bioa_008	bioa_027	10:64798306-65575478	-0.10315670921776	0.218366177521004	0.636639582217394
MR-PCA	glycine	HMDB0000123	kynurenine	HMDB0000684	bioa_008	bioa_027	12:46859387-47359387	0.313382435136358	0.196033426447689	0.109905653987732
MR-PCA	glycine	HMDB0000123	kynurenine	HMDB0000684	bioa_008	bioa_027	12:56611458-57111458	-0.077704757503974	0.265095108187051	0.769430201148088
MR-PCA	glycine	HMDB0000123	kynurenine	HMDB0000684	bioa_008	bioa_027	15:58217095-58717095	-0.209023350043226	0.191121222977042	0.27410019055004
MR-PCA	glycine	HMDB0000123	kynurenine	HMDB0000684	bioa_008	bioa_027	16:80861176-81361176	-0.107266205812323	0.121230694590633	0.376258781696606
MR-PCA	glycine	HMDB0000123	kynurenine	HMDB0000684	bioa_008	bioa_027	17:45188952-45974996	-0.226959807740091	0.244791769809821	0.353846287180708
MR-PCA	glycine	HMDB0000123	kynurenine	HMDB0000684	bioa_008	bioa_027	19:17984588-18484588	0.362582624993911	0.230351351846736	0.115477817760865
MR-PCA	5-methylthioadenosine (mta)	HMDB0001173	kynurenine	HMDB0000684	GCST90200359	M15140	6:149659491-150411114	-0.0123055077772855	0.159346991618094	0.938444871668231
MR-PCA	sphingosine 1-phosphate	HMDB0000277	3-methyl-2-oxovalerate	HMDB0000491	GCST90199657	M15676	17:74160792-74684003	0.0286257954016125	0.132587202944852	0.829064413759053
MR-PCA	spermidine	HMDB0001257	urate	HMDB0000289	GCST90200423	M01604	1:247789451-248289451	-0.0534125496785087	0.133298395236062	0.688641658717904
MR-PCA	caffeine	HMDB0001847	acetate	HMDB0000042	M00569	met-d-Acetate	7:17037106-17537106	0.0005385542057747	0.0320611597713494	0.986597993270297
MR-PCA	caffeine	HMDB0001847	acetate	HMDB0000042	M00569	met-d-Acetate	15:74777880-75277880	-0.0148517108710876	0.0374431521563585	0.691627849681698
MR-PCA	dehydroepiandrosterone sulfate (dhea-s)	HMDB0001032	caffeine	HMDB0001847	GCST90199673	M00569	7:98825038-100067196	0.0881327109903532	0.125472259232283	0.482424795781404
MR-PCA	proline	HMDB0000162,HMDB0003411	proline	HMDB0000162,HMDB0003411	bioa_017	GCST90200411	10:97358422-97858422	0.732279210335792	0.281619018223281	0.0093156486397644
MR-PCA	proline	HMDB0000162,HMDB0003411	proline	HMDB0000162,HMDB0003411	bioa_017	GCST90200411	12:46935518-47435518	0.796624229161417	0.220997222048366	0.000312537979329
MR-PCA	proline	HMDB0000162,HMDB0003411	proline	HMDB0000162,HMDB0003411	bioa_017	GCST90200411	22:18640615-19782378	1.04710636975361	0.0582314183766157	2.70510002876246e-72
MR-PCA	cystine	HMDB0000192	5-acetylamino-6-formylamino-3-methyluracil	HMDB0011105	M31454	GCST90200680	22:24745202-25245202	-0.111092266919059	0.0604627629866419	0.0661557802386123
MR-PCA	uridine	HMDB0000296	glutamine	HMDB0000641	M00606	bioa_006	1:20665172-21165172	0.0487766881874213	0.0483999997438572	0.313558735668054
MR-PCA	uridine	HMDB0000296	glutamine	HMDB0000641	M00606	bioa_006	7:47852911-48352911	-0.0426639414542142	0.0444220217834021	0.336842253490893
MR-PCA	uridine	HMDB0000296	glutamine	HMDB0000641	M00606	bioa_006	22:50721752-51221752	0.0394978933886744	0.0335334720557933	0.238850545341039
MR-PCA	glutamate	HMDB0000148	glycine	HMDB0000123	GCST90200412	met-d-Gly	5:36388589-36888589	-0.0105609497008183	0.0231433354372616	0.648154202722189
MR-PCA	epiandrosterone sulfate	HMDB0062657	epiandrosterone sulfate	HMDB0062657	GCST90199752	M33973	7:98270815-100447642	0.753981396427985	0.0401787031568396	1.44093306218059e-78
MR-PCA	glycine	HMDB0000123	3-methyl-2-oxobutyrate	HMDB0000019	M32338	M21047	2:211289363-212090389	-0.0238236518313924	0.0543249062073656	0.660994780957685
MR-PCA	myo-inositol	HMDB0000211	hippurate	HMDB0000714	M19934	M15753	16:24681798-25181798	-0.167693103668779	0.121899218195062	0.168923808243755
MR-PCA	myo-inositol	HMDB0000211	hippurate	HMDB0000714	M19934	M15753	19:18368867-18868867	-0.152380568170266	0.138059749426601	0.269710652120496
MR-PCA	n-stearoyl-sphingosine (d18:1/18:0)*	HMDB0004950	sulfate*	HMDB01448	GCST90200341	GCST90199896	10:64645010-65401382	-0.136226070953827	0.133710713582347	0.308292258079744
MR-PCA	n-stearoyl-sphingosine (d18:1/18:0)*	HMDB0004950	sulfate*	HMDB01448	GCST90200341	GCST90199896	14:63982220-64482220	-0.169212267297356	0.137465755728831	0.218344843331402
MR-PCA	n-stearoyl-sphingosine (d18:1/18:0)*	HMDB0004950	sulfate*	HMDB01448	GCST90200341	GCST90199896	18:55052269-55552269	-0.0187488267758631	0.0861569688739511	0.827731104106826
MR-PCA	n-stearoyl-sphingosine (d18:1/18:0)*	HMDB0004950	sulfate*	HMDB01448	GCST90200341	GCST90199896	19:8013648-8513648	0.0178106079114992	0.0647999860063602	0.783427548833025
MR-PCA	histidine	HMDB0000177	phenylalanine	HMDB0000159	met-d-His	bioa_016	1:168963261-169463261	0.123732251284374	0.182534426249521	0.497862322073396
MR-PCA	histidine	HMDB0000177	phenylalanine	HMDB0000159	met-d-His	bioa_016	2:27491237-27991237	0.432235876072708	0.141250913358578	0.0022129471425547
MR-PCA	histidine	HMDB0000177	phenylalanine	HMDB0000159	met-d-His	bioa_016	2:211290507-212074453	0.374661182570769	0.0999223493782358	0.0001771709976783
MR-PCA	histidine	HMDB0000177	phenylalanine	HMDB0000159	met-d-His	bioa_016	3:148408762-149190142	0.0403096837492637	0.0874292109901138	0.644759073009099
MR-PCA	histidine	HMDB0000177	phenylalanine	HMDB0000159	met-d-His	bioa_016	8:145389726-145889726	0.165016071339895	0.163230567724925	0.312045847992577
MR-PCA	histidine	HMDB0000177	phenylalanine	HMDB0000159	met-d-His	bioa_016	12:46932531-47432531	0.571224694227896	0.190028758638396	0.0026471703424867
MR-PCA	histidine	HMDB0000177	phenylalanine	HMDB0000159	met-d-His	bioa_016	12:56610020-57110020	0.186410400263302	0.10996277318597	0.0900348877747656
MR-PCA	histidine	HMDB0000177	phenylalanine	HMDB0000159	met-d-His	bioa_016	12:95659569-96755187	-0.108694378260044	0.0499679243772703	0.0296089129391033
MR-PCA	histidine	HMDB0000177	phenylalanine	HMDB0000159	met-d-His	bioa_016	14:21241151-21765620	0.0088604141239729	0.094975214021747	0.925671700718019
MR-PCA	histidine	HMDB0000177	phenylalanine	HMDB0000159	met-d-His	bioa_016	14:94599201-95099201	0.189306096596961	0.155183061649182	0.2225069888083
MR-PCA	histidine	HMDB0000177	phenylalanine	HMDB0000159	met-d-His	bioa_016	15:43028726-45092210	0.124616945820958	0.153107471437455	0.415691857546421
MR-PCA	histidine	HMDB0000177	phenylalanine	HMDB0000159	met-d-His	bioa_016	20:38915692-39415692	0.118491026701381	0.175573476138564	0.499752011322108
MR-PCA	ornithine	HMDB0000214	methionine	HMDB0000696	bioa_014	M01302	2:219037276-219805573	0.16823867883722	0.27902571852928	0.546541661575918
MR-PCA	ornithine	HMDB0000214	methionine	HMDB0000696	bioa_014	M01302	4:144415809-145209327	0.0586271676290427	0.281062259197098	0.834767231663537
MR-PCA	ornithine	HMDB0000214	methionine	HMDB0000696	bioa_014	M01302	6:131638147-132138147	0.202267483848507	0.239903121042122	0.399160484811325
MR-PCA	ornithine	HMDB0000214	methionine	HMDB0000696	bioa_014	M01302	9:135887106-136387106	0.212149745376447	0.269610221153936	0.431354603641028
MR-PCA	ornithine	HMDB0000214	methionine	HMDB0000696	bioa_014	M01302	10:97138162-97638162	0.161842807838011	0.305468004982695	0.596237305888759
MR-PCA	ornithine	HMDB0000214	methionine	HMDB0000696	bioa_014	M01302	12:46964292-47464292	0.576557385971404	0.225011437784917	0.0103967380395296
MR-PCA	ornithine	HMDB0000214	methionine	HMDB0000696	bioa_014	M01302	12:132819894-133319894	0.544987515378313	0.290208942187721	0.0603928931811161
MR-PCA	ornithine	HMDB0000214	methionine	HMDB0000696	bioa_014	M01302	16:68152686-68652686	0.0762851327531592	0.296529670880033	0.796978304103871
MR-PCA	ornithine	HMDB0000214	methionine	HMDB0000696	bioa_014	M01302	19:12789284-13289284	-0.0627746359193345	0.27125914230224	0.816988972350848
MR-PCA	sphinganine	HMDB0000269	dihydroorotate	HMDB03349	GCST90200374	GCST90200444	3:56598999-57098999	-0.103736174341793	0.0820808039621802	0.206291086465975
MR-PCA	phenylalanine	HMDB0000159	adenosine 5'-diphosphate (adp)	HMDB0001341	GCST90200396	GCST90200355	12:103005621-103594137	-0.0702083152113279	0.126078350239405	0.577621323992613
MR-PCA	uridine	HMDB0000296	4-acetamidobutanoate	HMDB0003681	GCST90200407	M01558	1:20666238-21166238	-0.0306408479941564	0.120014362976654	0.7984837993176
MR-PCA	uridine	HMDB0000296	4-acetamidobutanoate	HMDB0003681	GCST90200407	M01558	7:47877194-48377194	-0.103610909721435	0.157699456081908	0.511171265103823
MR-PCA	uridine	HMDB0000296	4-acetamidobutanoate	HMDB0003681	GCST90200407	M01558	22:50686035-51186035	0.0952550472988011	0.138497980431945	0.49159630614365
MR-PCA	urate	HMDB0000289	kynurenate	HMDB0000715	GCST90200307	GCST90200454	2:207223753-207723753	0.471940319738947	0.118062226530224	6.40457531277763e-05
MR-PCA	urate	HMDB0000289	kynurenate	HMDB0000715	GCST90200307	GCST90200454	4:9672167-10439135	0.0678736457067751	0.060004239743675	0.257993015077368
MR-PCA	urate	HMDB0000289	kynurenate	HMDB0000715	GCST90200307	GCST90200454	4:88802323-89302323	0.390817640762949	0.119349271284272	0.0010582261154023
MR-PCA	urate	HMDB0000289	kynurenate	HMDB0000715	GCST90200307	GCST90200454	11:64114866-64614866	0.0620804189379835	0.120223119274526	0.605591328155893
MR-PCA	urate	HMDB0000289	kynurenate	HMDB0000715	GCST90200307	GCST90200454	12:114208961-114708961	0.32556828114894	0.122265045051752	0.0077491726695466
MR-PCA	isoursodeoxycholate	HMDB0000686	glycerol 3-phosphate	HMDB0000126	GCST90199892	GCST90199638	5:35715970-36215970	-0.0922858811003539	0.122520879675506	0.451314270067609
MR-PCA	histidine	HMDB0000177	taurine	HMDB0000251	M00059	bioa_034	4:9731889-10602550	-0.0421154197124311	0.0744690082603629	0.571704545841868
MR-PCA	cystine	HMDB0000192	hydroxy-n6,n6,n6-trimethyllysine*	HMDB01422	M31454	GCST90200240	22:24745202-25245202	-0.0298600059988182	0.05824464668032	0.608185505848993
MR-PCA	pantothenate	HMDB0000210	histidine	HMDB0000177	GCST90200279	GCST90200377	1:199230515-199730515	-0.093455125610095	0.106328616499993	0.379440686206819
MR-PCA	1-methylurate	HMDB0003099	lactate	HMDB0000190	M34395	GCST90200408	8:18010431-18510431	0.132730895932782	0.0831048720750289	0.11023241044496
MR-PCA	citrulline	HMDB0000904	uridine	HMDB0000296	M02132	GCST90200407	10:97115163-97871266	-0.148489606680046	0.121812188117715	0.222842480750752
MR-PCA	aspartate	HMDB0000191	n-acetylornithine	HMDB0003357	GCST90200370	bioa_023	3:56598999-57098999	0.0128044789895729	0.0476182278845764	0.788007646841788
MR-PCA	tyrosine	HMDB0000158	4-hydroxyphenylpyruvate	HMDB0000707	bioa_021	GCST90200300	4:99820973-100320973	0.931179717620036	0.566006716825695	0.0999338668955509
MR-PCA	tyrosine	HMDB0000158	4-hydroxyphenylpyruvate	HMDB0000707	bioa_021	GCST90200300	6:111242119-112017012	0.320401988733362	0.144769998998322	0.026885275352151
MR-PCA	tyrosine	HMDB0000158	4-hydroxyphenylpyruvate	HMDB0000707	bioa_021	GCST90200300	6:112114361-112614361	0.195851661030042	0.410822095190856	0.633553628396587
MR-PCA	tyrosine	HMDB0000158	4-hydroxyphenylpyruvate	HMDB0000707	bioa_021	GCST90200300	7:27926305-28426305	-0.212052881209047	0.481592526594577	0.659708274636777
MR-PCA	tyrosine	HMDB0000158	4-hydroxyphenylpyruvate	HMDB0000707	bioa_021	GCST90200300	10:64816186-65575478	-0.291054972438298	0.590122240705054	0.621863276428738
MR-PCA	tyrosine	HMDB0000158	4-hydroxyphenylpyruvate	HMDB0000707	bioa_021	GCST90200300	11:61310081-61810081	1.13860944113621	0.449589118800095	0.0113234409692733
MR-PCA	tyrosine	HMDB0000158	4-hydroxyphenylpyruvate	HMDB0000707	bioa_021	GCST90200300	12:46678393-47435518	0.24736127750527	0.404984631964881	0.541337446939096
MR-PCA	tyrosine	HMDB0000158	4-hydroxyphenylpyruvate	HMDB0000707	bioa_021	GCST90200300	12:56615040-57115040	0.873171392132291	0.364375915401749	0.0165593729537368
MR-PCA	tyrosine	HMDB0000158	4-hydroxyphenylpyruvate	HMDB0000707	bioa_021	GCST90200300	12:57594049-58094049	0.0396170668963812	0.509326439647993	0.938000468906991
MR-PCA	tyrosine	HMDB0000158	4-hydroxyphenylpyruvate	HMDB0000707	bioa_021	GCST90200300	12:59727701-60227701	0.150257347512451	0.441073526615312	0.733357438124282
MR-PCA	tyrosine	HMDB0000158	4-hydroxyphenylpyruvate	HMDB0000707	bioa_021	GCST90200300	12:120845172-121674861	0.0414451832434448	0.406079662536706	0.918707696204986
MR-PCA	tyrosine	HMDB0000158	4-hydroxyphenylpyruvate	HMDB0000707	bioa_021	GCST90200300	12:122092964-122592964	2.141112801794	0.46051739376905	3.32960812088707e-06
MR-PCA	tyrosine	HMDB0000158	4-hydroxyphenylpyruvate	HMDB0000707	bioa_021	GCST90200300	15:60649639-61149639	0.536508030436547	0.546299615268885	0.326062147073434
MR-PCA	tyrosine	HMDB0000158	4-hydroxyphenylpyruvate	HMDB0000707	bioa_021	GCST90200300	16:71153235-72438683	-0.0321600052277675	0.19883449523694	0.871508568135057
MR-PCA	citrulline	HMDB0000904	sarcosine	HMDB0000271	GCST90200403	bioa_031	2:211084708-211584708	-0.0257042955603717	0.0589951777964842	0.663053217641024
MR-PCA	citrulline	HMDB0000904	sarcosine	HMDB0000271	GCST90200403	bioa_031	9:133044244-133573675	-0.0808453129395041	0.0570567727223835	0.156504112007333
MR-PCA	citrulline	HMDB0000904	heme	HMDB0003178	GCST90200403	M32593	2:211084708-211584708	-0.343960261671738	0.148318119839622	0.0203911828098374
MR-PCA	citrulline	HMDB0000904	heme	HMDB0003178	GCST90200403	M32593	9:133044244-133573675	-0.0717974190323522	0.12915070521307	0.578265762325827
MR-PCA	7-methylxanthine	HMDB0001991	glycerophosphorylcholine (gpc)	HMDB0000086	GCST90199754	GCST90199629	1:197801712-198301712	0.0852335677063291	0.108301184657706	0.431278972320093
MR-PCA	7-methylxanthine	HMDB0001991	glycerophosphorylcholine (gpc)	HMDB0000086	GCST90199754	GCST90199629	15:74777880-75578595	-0.0373670315034246	0.115860951693194	0.747061682518023
MR-PCA	glycerol 3-phosphate	HMDB0000126	urea	HMDB0000294	GCST90199638	GCST90200417	1:20921386-22251981	0.0329985632059448	0.0459265358641726	0.472444388398113
MR-PCA	glycerol 3-phosphate	HMDB0000126	urea	HMDB0000294	GCST90199638	GCST90200417	20:5231344-5731344	0.183237001020745	0.0774402667901635	0.0179730859293474
MR-PCA	1-methylxanthine	HMDB0010738	n-formylanthranilic acid	HMDB0004089	GCST90199763	GCST90199960	8:18005709-18505709	0.134240307323486	0.0561553873307581	0.0168247524120909
MR-PCA	1-methylxanthine	HMDB0010738	n-formylanthranilic acid	HMDB0004089	GCST90199763	GCST90199960	15:74275585-74775585	0.0066821745953926	0.0975891210374191	0.945409481914739
MR-PCA	1-methylxanthine	HMDB0010738	n-formylanthranilic acid	HMDB0004089	GCST90199763	GCST90199960	15:74777880-75599999	0.131720871909936	0.0978746714976283	0.178363271385537
MR-PCA	taurine	HMDB0000251	aspartate	HMDB0000191	bioa_034	GCST90200370	19:54074995-54574995	-0.0976583246914338	0.105129179226109	0.352922030740732
MR-PCA	hypoxanthine	HMDB0000157	isoleucine	HMDB0000172	M03127	M01125	6:16038192-16538192	-0.0776181997572422	0.113007839295111	0.492184143393396
MR-PCA	tryptophan	HMDB0000929	taurochenodeoxycholate	HMDB0000951	GCST90200441	GCST90200337	4:156527528-157027528	0.0592868393788536	0.0913828701716053	0.516484400423808
MR-PCA	tryptophan	HMDB0000929	taurochenodeoxycholate	HMDB0000951	GCST90200441	GCST90200337	6:111301079-112053797	-0.0174959763024353	0.0993146901218751	0.860162703652614
MR-PCA	choline phosphate	HMDB0001565	creatinine	HMDB0000562	GCST90200363	GCST90200366	1:21573292-22142120	-0.0161547981557862	0.061263721148213	0.792016694469154
MR-PCA	choline phosphate	HMDB0001565	creatinine	HMDB0000562	GCST90200363	GCST90200366	22:24245541-24745541	-0.218870936001793	0.125209096752265	0.0804565114786852
MR-PCA	creatine	HMDB0000064	betaine	HMDB0000043	M27718	GCST90200425	2:211346498-211846498	-0.648622976204972	0.0845247258994381	1.67018518965023e-14
MR-PCA	n1-methyl-2-pyridone-5-carboxamide	HMDB0004193	5-oxoproline	HMDB0000267	GCST90199778	M01494	2:135485648-135985648	-0.189604783472663	0.162286619197128	0.242672541647436
MR-PCA	valine	HMDB0000883	isoleucine	HMDB0000172	met-d-Val	met-d-Ile	2:27480940-28253616	0.904784585304688	0.0893111717230675	4.03753330104404e-24
MR-PCA	valine	HMDB0000883	isoleucine	HMDB0000172	met-d-Val	met-d-Ile	2:64975088-65475088	0.372155300934982	0.0648761732741925	9.67134446616287e-09
MR-PCA	valine	HMDB0000883	isoleucine	HMDB0000172	met-d-Val	met-d-Ile	2:165251927-165751927	0.829720703482448	0.108425370669585	1.97171986708168e-14
MR-PCA	valine	HMDB0000883	isoleucine	HMDB0000172	met-d-Val	met-d-Ile	2:226858446-227358446	0.769569831717248	0.143432361881594	8.07767681067066e-08
MR-PCA	valine	HMDB0000883	isoleucine	HMDB0000172	met-d-Val	met-d-Ile	3:135701113-136578270	0.965416152741311	0.147703222685202	6.310623649692689e-11
MR-PCA	valine	HMDB0000883	isoleucine	HMDB0000172	met-d-Val	met-d-Ile	4:86953335-87453335	0.759104038855393	0.0954874376420657	1.8684433700654603e-15
MR-PCA	valine	HMDB0000883	isoleucine	HMDB0000172	met-d-Val	met-d-Ile	4:87663610-88163610	0.675757446502715	0.103315814565983	6.12327469238574e-11
MR-PCA	valine	HMDB0000883	isoleucine	HMDB0000172	met-d-Val	met-d-Ile	4:88882515-89510546	0.654291898674854	0.0341896758170259	1.23936002817256e-81
MR-PCA	valine	HMDB0000883	isoleucine	HMDB0000172	met-d-Val	met-d-Ile	5:55564890-56064890	0.735417855468825	0.0825617429626473	5.2201163488912805e-19
MR-PCA	valine	HMDB0000883	isoleucine	HMDB0000172	met-d-Val	met-d-Ile	6:108910874-109410874	0.755864153524842	0.13157173409169	9.198483486355993e-09
MR-PCA	valine	HMDB0000883	isoleucine	HMDB0000172	met-d-Val	met-d-Ile	12:56199875-57115338	0.869893610128997	0.0780567688083356	7.62811513841764e-29
MR-PCA	valine	HMDB0000883	isoleucine	HMDB0000172	met-d-Val	met-d-Ile	12:122278263-122778263	0.490422647074035	0.109136665157431	7.00106401873368e-06
MR-PCA	valine	HMDB0000883	isoleucine	HMDB0000172	met-d-Val	met-d-Ile	14:102468052-102968052	0.495356500595137	0.152323608593966	0.0011459568980832
MR-PCA	valine	HMDB0000883	isoleucine	HMDB0000172	met-d-Val	met-d-Ile	16:69315747-70918195	0.788163891842919	0.0617792563666825	2.8226035137931996e-37
MR-PCA	valine	HMDB0000883	isoleucine	HMDB0000172	met-d-Val	met-d-Ile	17:6935779-7435779	0.588149951908268	0.0645012811848833	7.62255318398828e-20
MR-PCA	valine	HMDB0000883	isoleucine	HMDB0000172	met-d-Val	met-d-Ile	17:79384062-79884062	0.684150442585012	0.134449198738785	3.608261963997e-07
MR-PCA	valine	HMDB0000883	isoleucine	HMDB0000172	met-d-Val	met-d-Ile	19:6947332-7447332	0.744177163624636	0.102941313770671	4.86062350539482e-13
MR-PCA	valine	HMDB0000883	isoleucine	HMDB0000172	met-d-Val	met-d-Ile	19:13901809-14401809	0.837714437926988	0.0957422900176043	2.13957845295475e-18
MR-PCA	valine	HMDB0000883	isoleucine	HMDB0000172	met-d-Val	met-d-Ile	19:49050431-49611255	0.409947804813062	0.0647234074187507	2.39131152374573e-10
MR-PCA	valine	HMDB0000883	isoleucine	HMDB0000172	met-d-Val	met-d-Ile	22:18665347-19165347	0.698713669241601	0.0953156865607075	2.29259211612349e-13
MR-PCA	tyrosine	HMDB0000158	dehydroepiandrosterone sulfate (dhea-s)	HMDB0001032	met-d-Tyr	M32425	3:135701113-136607693	0.516202298152349	0.509768727014868	0.311241431430081
MR-PCA	tyrosine	HMDB0000158	dehydroepiandrosterone sulfate (dhea-s)	HMDB0001032	met-d-Tyr	M32425	3:186140627-186640627	-0.556826209700819	0.46832090578183	0.234445840568774
MR-PCA	tyrosine	HMDB0000158	dehydroepiandrosterone sulfate (dhea-s)	HMDB0001032	met-d-Tyr	M32425	4:99789651-100289651	-0.558483892692805	0.414703954242753	0.178075258205046
MR-PCA	tyrosine	HMDB0000158	dehydroepiandrosterone sulfate (dhea-s)	HMDB0001032	met-d-Tyr	M32425	5:89941256-90441256	0.0510249366736232	0.618132714106663	0.93421182818096
MR-PCA	tyrosine	HMDB0000158	dehydroepiandrosterone sulfate (dhea-s)	HMDB0001032	met-d-Tyr	M32425	6:43031486-43531486	0.206313919705242	0.59943289566084	0.730709535126545
MR-PCA	tyrosine	HMDB0000158	dehydroepiandrosterone sulfate (dhea-s)	HMDB0001032	met-d-Tyr	M32425	6:110683901-112778738	0.0122650611750495	0.115416456843216	0.91536982224904
MR-PCA	tyrosine	HMDB0000158	dehydroepiandrosterone sulfate (dhea-s)	HMDB0001032	met-d-Tyr	M32425	7:27916442-28416442	0.205990402224813	0.517752323524682	0.690736999036066
MR-PCA	tyrosine	HMDB0000158	dehydroepiandrosterone sulfate (dhea-s)	HMDB0001032	met-d-Tyr	M32425	8:126236230-126736230	-0.726854473779513	0.497561006432378	0.144060760742282
MR-PCA	tyrosine	HMDB0000158	dehydroepiandrosterone sulfate (dhea-s)	HMDB0001032	met-d-Tyr	M32425	9:21884651-22384651	-0.575378937946887	0.552371888174213	0.297573339583756
MR-PCA	tyrosine	HMDB0000158	dehydroepiandrosterone sulfate (dhea-s)	HMDB0001032	met-d-Tyr	M32425	10:64760672-65511176	0.501840434121395	0.545211379444653	0.357337056311765
MR-PCA	tyrosine	HMDB0000158	dehydroepiandrosterone sulfate (dhea-s)	HMDB0001032	met-d-Tyr	M32425	11:61320783-61820783	0.183615022571172	0.462514457904344	0.691372590062908
MR-PCA	tyrosine	HMDB0000158	dehydroepiandrosterone sulfate (dhea-s)	HMDB0001032	met-d-Tyr	M32425	12:21081549-21581549	-1.49814809469535	0.370709582768719	5.31560360949236e-05
MR-PCA	tyrosine	HMDB0000158	dehydroepiandrosterone sulfate (dhea-s)	HMDB0001032	met-d-Tyr	M32425	12:46690648-47449549	0.561436748650829	0.417813400558673	0.179029249348489
MR-PCA	tyrosine	HMDB0000158	dehydroepiandrosterone sulfate (dhea-s)	HMDB0001032	met-d-Tyr	M32425	12:56615040-57115040	0.388701048690281	0.323090286157565	0.228948253654418
MR-PCA	tyrosine	HMDB0000158	dehydroepiandrosterone sulfate (dhea-s)	HMDB0001032	met-d-Tyr	M32425	12:59740603-60240603	-0.271310844558424	0.618928183465373	0.661128281806211
MR-PCA	tyrosine	HMDB0000158	dehydroepiandrosterone sulfate (dhea-s)	HMDB0001032	met-d-Tyr	M32425	12:121174574-121674574	-0.200374806429911	0.265275993496914	0.45004220565061
MR-PCA	tyrosine	HMDB0000158	dehydroepiandrosterone sulfate (dhea-s)	HMDB0001032	met-d-Tyr	M32425	12:122076812-122576812	-0.0512216090193468	0.530714202968512	0.923111968712111
MR-PCA	tyrosine	HMDB0000158	dehydroepiandrosterone sulfate (dhea-s)	HMDB0001032	met-d-Tyr	M32425	14:102441854-102941854	-1.26969212403214	0.619685787180451	0.0404690669814044
MR-PCA	tyrosine	HMDB0000158	dehydroepiandrosterone sulfate (dhea-s)	HMDB0001032	met-d-Tyr	M32425	16:70194094-72795019	-0.0817857467920095	0.166968347310907	0.62425572067851
MR-PCA	tyrosine	HMDB0000158	dehydroepiandrosterone sulfate (dhea-s)	HMDB0001032	met-d-Tyr	M32425	16:79505446-80005446	-0.131691391911594	0.649730797611777	0.839380399706922
MR-PCA	tyrosine	HMDB0000158	dehydroepiandrosterone sulfate (dhea-s)	HMDB0001032	met-d-Tyr	M32425	20:42792364-43292364	-0.365780365837262	0.493476687609701	0.458553209372468
MR-PCA	ornithine	HMDB0000214	5-methylthioadenosine (mta)	HMDB0001173	GCST90200404	GCST90200359	6:131644358-132144358	-0.0844986625971576	0.106442920614562	0.427288503626665
MR-PCA	ornithine	HMDB0000214	5-methylthioadenosine (mta)	HMDB0001173	GCST90200404	GCST90200359	6:161178041-161678041	0.155583837304099	0.0978940507241142	0.111990782818708
MR-PCA	4-hydroxyphenylpyruvate	HMDB0000707	1-stearoyl-2-oleoyl-gps (18:0/18:1)	HMDB0010163	GCST90200300	GCST90199652	11:63046797-63546797	-0.0379123850389259	0.098140163860376	0.699268164246064
MR-PCA	4-hydroxyphenylpyruvate	HMDB0000707	1-stearoyl-2-oleoyl-gps (18:0/18:1)	HMDB0010163	GCST90200300	GCST90199652	12:122051275-122551275	0.180991724017302	0.108564482908394	0.0954874270067162
MR-PCA	acetate	HMDB0000042	ornithine	HMDB0000214	met-d-Acetate	bioa_014	2:27480940-27980940	1.15365586230552	0.294110989935948	8.76280843512835e-05
MR-PCA	acetate	HMDB0000042	ornithine	HMDB0000214	met-d-Acetate	bioa_014	9:4513491-5013491	0.244932981847548	0.228551108566881	0.283865104469443
MR-PCA	acetate	HMDB0000042	ornithine	HMDB0000214	met-d-Acetate	bioa_014	12:111634608-112523499	-0.314524104056475	0.258223047220527	0.223211563316414
MR-PCA	acetate	HMDB0000042	ornithine	HMDB0000214	met-d-Acetate	bioa_014	12:112590766-113090766	-0.306118774517066	0.299756243625549	0.3071475270812
MR-PCA	acetate	HMDB0000042	ornithine	HMDB0000214	met-d-Acetate	bioa_014	20:24698737-26432690	-0.107614939011281	0.124082380201845	0.385785202754175
MR-PCA	acetate	HMDB0000042	ornithine	HMDB0000214	met-d-Acetate	bioa_014	20:29267804-29767804	-0.160806225048773	0.31767144524841	0.612714179142309
MR-PCA	acetate	HMDB0000042	ornithine	HMDB0000214	met-d-Acetate	bioa_014	20:32973832-34017690	-0.0173778754564971	0.282292487878664	0.950913373200186
MR-PCA	tyrosine	HMDB0000158	histidine	HMDB0000177	bioa_021	met-d-His	4:99820973-100320973	-0.190922524238709	0.145521414933452	0.189523779793208
MR-PCA	tyrosine	HMDB0000158	histidine	HMDB0000177	bioa_021	met-d-His	4:148735862-149235862	0.0789932581928872	0.125487009061066	0.529026014171252
MR-PCA	tyrosine	HMDB0000158	histidine	HMDB0000177	bioa_021	met-d-His	6:111242119-112017012	0.0280723413786002	0.0349332228977638	0.421627965936721
MR-PCA	tyrosine	HMDB0000158	histidine	HMDB0000177	bioa_021	met-d-His	6:112114361-112614361	-0.0523839552874268	0.102094948051153	0.607887966230987
MR-PCA	tyrosine	HMDB0000158	histidine	HMDB0000177	bioa_021	met-d-His	7:27926305-28426305	-0.259730091585956	0.120653765621172	0.0313430910821193
MR-PCA	tyrosine	HMDB0000158	histidine	HMDB0000177	bioa_021	met-d-His	8:8933358-9433358	0.272799641806916	0.130734946227338	0.0369187003132591
MR-PCA	tyrosine	HMDB0000158	histidine	HMDB0000177	bioa_021	met-d-His	10:64816186-65575478	-0.235698158155157	0.139799481504764	0.091800990399784
MR-PCA	tyrosine	HMDB0000158	histidine	HMDB0000177	bioa_021	met-d-His	11:61310081-61810081	0.389563070524612	0.121804904095264	0.0013826224880094
MR-PCA	tyrosine	HMDB0000158	histidine	HMDB0000177	bioa_021	met-d-His	12:20701307-21201307	-0.227666948800573	0.135302181146685	0.0924418159598738
MR-PCA	tyrosine	HMDB0000158	histidine	HMDB0000177	bioa_021	met-d-His	12:46678393-47435518	0.458538842896081	0.094261973504068	1.14737443949796e-06
MR-PCA	tyrosine	HMDB0000158	histidine	HMDB0000177	bioa_021	met-d-His	12:56615040-57115040	0.933681796846508	0.0902465310700886	4.36782033695299e-25
MR-PCA	tyrosine	HMDB0000158	histidine	HMDB0000177	bioa_021	met-d-His	12:57594049-58094049	0.353747328500182	0.134325418506603	0.0084507355297367
MR-PCA	tyrosine	HMDB0000158	histidine	HMDB0000177	bioa_021	met-d-His	12:59727701-60227701	0.433074329835686	0.113965643226133	0.0001446710590293
MR-PCA	tyrosine	HMDB0000158	histidine	HMDB0000177	bioa_021	met-d-His	12:120845172-121674861	0.140116631632066	0.0959020338470524	0.144004681652537
MR-PCA	tyrosine	HMDB0000158	histidine	HMDB0000177	bioa_021	met-d-His	12:122092964-122592964	0.140552364372153	0.117774263239825	0.232710898281717
MR-PCA	tyrosine	HMDB0000158	histidine	HMDB0000177	bioa_021	met-d-His	15:60649639-61149639	-0.445093571198337	0.134815802239973	0.0009617136890136
MR-PCA	tyrosine	HMDB0000158	histidine	HMDB0000177	bioa_021	met-d-His	16:71153235-72438683	-0.096573057930753	0.0529318328543093	0.0680795728548893
MR-PCA	alanine	HMDB0000161	phenylpyruvate	HMDB0000205	met-d-Ala	GCST90200365	1:206970800-207470800	0.180720631685935	0.330642905386256	0.584671817320432
MR-PCA	alanine	HMDB0000161	phenylpyruvate	HMDB0000205	met-d-Ala	GCST90200365	2:27480940-28253616	0.0676892333643682	0.348610717783267	0.846043917148237
MR-PCA	alanine	HMDB0000161	phenylpyruvate	HMDB0000205	met-d-Ala	GCST90200365	2:64970910-65916674	-0.054685768460828	0.235333663180737	0.816246406638391
MR-PCA	alanine	HMDB0000161	phenylpyruvate	HMDB0000205	met-d-Ala	GCST90200365	2:211290507-211790507	0.687334663549231	0.447252172972339	0.124343649476733
MR-PCA	alanine	HMDB0000161	phenylpyruvate	HMDB0000205	met-d-Ala	GCST90200365	3:122879946-123379946	-0.251419230724391	0.424113483908457	0.553307499754833
MR-PCA	alanine	HMDB0000161	phenylpyruvate	HMDB0000205	met-d-Ala	GCST90200365	3:159754026-160551365	0.314133444857749	0.360707927915553	0.383819489494565
MR-PCA	alanine	HMDB0000161	phenylpyruvate	HMDB0000205	met-d-Ala	GCST90200365	4:88958565-89458565	0.197007594876776	0.352093253205818	0.575798402437032
MR-PCA	alanine	HMDB0000161	phenylpyruvate	HMDB0000205	met-d-Ala	GCST90200365	5:35692098-36469710	0.0097933129481236	0.388255696424059	0.979876393940977
MR-PCA	alanine	HMDB0000161	phenylpyruvate	HMDB0000205	met-d-Ala	GCST90200365	6:20453952-20953952	0.40502062164243	0.439876688079555	0.357176025060656
MR-PCA	alanine	HMDB0000161	phenylpyruvate	HMDB0000205	met-d-Ala	GCST90200365	7:94972201-95472201	-0.142728648037924	0.362639605771116	0.693889211053834
MR-PCA	alanine	HMDB0000161	phenylpyruvate	HMDB0000205	met-d-Ala	GCST90200365	8:17128898-17669461	-0.310340097982427	0.341202855212265	0.363061360449608
MR-PCA	alanine	HMDB0000161	phenylpyruvate	HMDB0000205	met-d-Ala	GCST90200365	8:49725746-50225746	0.755884809062122	0.54510629374742	0.165541145038637
MR-PCA	alanine	HMDB0000161	phenylpyruvate	HMDB0000205	met-d-Ala	GCST90200365	8:117935733-118435733	-0.736884742747387	0.403633760886507	0.067906446980468
MR-PCA	alanine	HMDB0000161	phenylpyruvate	HMDB0000205	met-d-Ala	GCST90200365	8:145497920-145997920	-0.882761864033051	0.485245780002979	0.0688800613679544
MR-PCA	alanine	HMDB0000161	phenylpyruvate	HMDB0000205	met-d-Ala	GCST90200365	9:4033137-4533137	-0.090683034511177	0.363265857491994	0.802871412991163
MR-PCA	alanine	HMDB0000161	phenylpyruvate	HMDB0000205	met-d-Ala	GCST90200365	11:8005408-8505408	0.0163207015150684	0.272328469314264	0.952211221486333
MR-PCA	alanine	HMDB0000161	phenylpyruvate	HMDB0000205	met-d-Ala	GCST90200365	12:4040249-4540249	0.046030087300676	0.317862961523725	0.884860012628635
MR-PCA	alanine	HMDB0000161	phenylpyruvate	HMDB0000205	met-d-Ala	GCST90200365	12:45894827-46394827	0.127723576314233	0.376480178865544	0.734416052201445
MR-PCA	alanine	HMDB0000161	phenylpyruvate	HMDB0000205	met-d-Ala	GCST90200365	12:46544011-47796599	-0.249252068580426	0.198999799268492	0.210378908156244
MR-PCA	alanine	HMDB0000161	phenylpyruvate	HMDB0000205	met-d-Ala	GCST90200365	12:56109642-56609642	0.366610938054367	0.355024891917715	0.301774994653051
MR-PCA	alanine	HMDB0000161	phenylpyruvate	HMDB0000205	met-d-Ala	GCST90200365	12:56610577-57110577	0.569978859722676	0.234176390892453	0.0149341359721357
MR-PCA	alanine	HMDB0000161	phenylpyruvate	HMDB0000205	met-d-Ala	GCST90200365	12:59740767-60240767	0.294481667638219	0.371422094002693	0.4278657541067
MR-PCA	alanine	HMDB0000161	phenylpyruvate	HMDB0000205	met-d-Ala	GCST90200365	12:122367989-122867989	0.404951046682883	0.445108568862812	0.36293833923509
MR-PCA	alanine	HMDB0000161	phenylpyruvate	HMDB0000205	met-d-Ala	GCST90200365	12:132815816-133315816	0.630006516678608	0.395305452785446	0.110998586636217
MR-PCA	alanine	HMDB0000161	phenylpyruvate	HMDB0000205	met-d-Ala	GCST90200365	16:69383883-70933639	-0.0846071546103594	0.205958946914928	0.681221973179405
MR-PCA	alanine	HMDB0000161	phenylpyruvate	HMDB0000205	met-d-Ala	GCST90200365	16:70994871-71494871	-0.220996817611323	0.339033912576073	0.514502582762747
MR-PCA	alanine	HMDB0000161	phenylpyruvate	HMDB0000205	met-d-Ala	GCST90200365	17:79391534-79891534	-0.045162584439905	0.436489229150465	0.917591696586905
MR-PCA	alanine	HMDB0000161	phenylpyruvate	HMDB0000205	met-d-Ala	GCST90200365	21:32796216-33296216	0.76438271983545	0.548644915590256	0.163553466175308
MR-PCA	alanine	HMDB0000161	phenylpyruvate	HMDB0000205	met-d-Ala	GCST90200365	22:18934095-19434095	0.706161931086002	0.447360313279604	0.114448901595667
MR-PCA	orotidine	HMDB0000788	oleate (18:1n9)	HMDB0000207	GCST90200681	M01359	3:124271035-124771035	-0.141685635778696	0.156410206194845	0.365010342929459
MR-PCA	orotidine	HMDB0000788	oleate (18:1n9)	HMDB0000207	GCST90200681	M01359	17:72554076-74203469	0.074532309437135	0.0420738502023551	0.0764835801477134
MR-PCA	kynurenine	HMDB0000684	tryptophan	HMDB0000929	bioa_027	M00054	1:241473615-241973615	-0.0652938420167549	0.203090366413274	0.747830433247027
MR-PCA	kynurenine	HMDB0000684	tryptophan	HMDB0000929	bioa_027	M00054	5:131338151-131838151	-0.103338118657142	0.348794721629035	0.767022347866852
MR-PCA	kynurenine	HMDB0000684	tryptophan	HMDB0000929	bioa_027	M00054	5:176563404-177063404	0.315704788767784	0.319751555255427	0.323474013211107
MR-PCA	kynurenine	HMDB0000684	tryptophan	HMDB0000929	bioa_027	M00054	8:39556267-40056267	0.0419877903106502	0.16716460935961	0.801677796812457
MR-PCA	kynurenine	HMDB0000684	tryptophan	HMDB0000929	bioa_027	M00054	12:111111298-111611298	-0.0867602508863785	0.312382690365706	0.781214207465627
MR-PCA	kynurenine	HMDB0000684	tryptophan	HMDB0000929	bioa_027	M00054	12:111634608-113433486	-0.127216383184777	0.148891233253442	0.392869581554714
MR-PCA	kynurenine	HMDB0000684	tryptophan	HMDB0000929	bioa_027	M00054	16:87568569-88128476	0.040492122683208	0.0843638417115981	0.631248644417246
MR-PCA	tryptophan	HMDB0000929	citrulline	HMDB0000904	GCST90200441	GCST90200403	4:156527528-157027528	-0.0319620161462488	0.0907684710967441	0.724743130123056
MR-PCA	tryptophan	HMDB0000929	citrulline	HMDB0000904	GCST90200441	GCST90200403	6:111301079-112053797	-0.0151835717524602	0.0986496373845485	0.877677453608198
MR-PCA	stearoyl sphingomyelin (d18:1/18:0)	HMDB0001348	biliverdin	HMDB0001008	GCST90200335	M02137	14:63982386-64482386	-0.211638679123006	0.137270987749201	0.123132348741005
MR-PCA	trans-urocanate	HMDB0000301	thyroxine	HMDB0000248	GCST90200416	GCST90200293	8:17963874-18463874	0.0322223746339028	0.091648774066996	0.725149185459652
MR-PCA	trans-urocanate	HMDB0000301	thyroxine	HMDB0000248	GCST90200416	GCST90200293	12:96124750-96624750	-0.0232223218565995	0.054265881151261	0.668697746647708
MR-PCA	trans-urocanate	HMDB0000301	thyroxine	HMDB0000248	GCST90200416	GCST90200293	19:51269710-51769710	0.0530631255832694	0.0675261862021992	0.431975568828646
MR-PCA	methionine	HMDB0000696	paraxanthine	HMDB0001860	M01302	M18254	1:213396566-213896566	0.0360960189485593	0.131514792630584	0.783728399145887
MR-PCA	spermidine	HMDB0001257	leucine	HMDB0000687	bioa_033	met-d-Leu	1:247760300-248289451	0.0234837584848611	0.0218145888791878	0.281696456432319
MR-PCA	spermidine	HMDB0001257	leucine	HMDB0000687	bioa_033	met-d-Leu	19:54070939-54570939	0.0093264616953902	0.0307636430487942	0.761764074710627
MR-PCA	glycerol 3-phosphate	HMDB0000126	urate	HMDB0000289	GCST90199638	GCST90200307	1:20921386-22251981	-0.0537560362595593	0.0458526993297682	0.241051101769965
MR-PCA	glycerol 3-phosphate	HMDB0000126	urate	HMDB0000289	GCST90199638	GCST90200307	20:5231344-5731344	0.103488928884577	0.0773180679013107	0.180738998761867
MR-PCA	3-hydroxybutyrate (bhba)	HMDB0000011	creatinine	HMDB0000562	met-d-bOHbutyrate	bioa_026	1:230050269-230550269	0.0093771921740487	0.128022147438076	0.941609852504695
MR-PCA	3-hydroxybutyrate (bhba)	HMDB0000011	creatinine	HMDB0000562	met-d-bOHbutyrate	bioa_026	5:41452897-42471829	-0.212778782324013	0.116373633472913	0.067487955160144
MR-PCA	3-hydroxybutyrate (bhba)	HMDB0000011	creatinine	HMDB0000562	met-d-bOHbutyrate	bioa_026	8:8059014-8559014	0.377968318279775	0.193259794410027	0.0504943216341445
MR-PCA	3-hydroxybutyrate (bhba)	HMDB0000011	creatinine	HMDB0000562	met-d-bOHbutyrate	bioa_026	8:8580720-9433358	0.070615786848695	0.110312662018898	0.522080175354639
MR-PCA	3-hydroxybutyrate (bhba)	HMDB0000011	creatinine	HMDB0000562	met-d-bOHbutyrate	bioa_026	8:9546321-10530228	0.376271311207535	0.157262965590704	0.0167283264211211
MR-PCA	3-hydroxybutyrate (bhba)	HMDB0000011	creatinine	HMDB0000562	met-d-bOHbutyrate	bioa_026	8:10591858-11909109	0.140597087088749	0.13917724724467	0.312398681076886
MR-PCA	3-hydroxybutyrate (bhba)	HMDB0000011	creatinine	HMDB0000562	met-d-bOHbutyrate	bioa_026	9:107339744-107915739	0.131222410495642	0.112428465443604	0.243144314670457
MR-PCA	3-hydroxybutyrate (bhba)	HMDB0000011	creatinine	HMDB0000562	met-d-bOHbutyrate	bioa_026	10:113694271-114194271	-0.0559789652122549	0.121713592951289	0.645570992827524
MR-PCA	3-hydroxybutyrate (bhba)	HMDB0000011	creatinine	HMDB0000562	met-d-bOHbutyrate	bioa_026	11:116451535-117240760	-0.0182614972355857	0.147027703663254	0.901153387262564
MR-PCA	3-hydroxybutyrate (bhba)	HMDB0000011	creatinine	HMDB0000562	met-d-bOHbutyrate	bioa_026	12:122375755-122875755	-0.113399780147337	0.179377706114016	0.527266416592469
MR-PCA	3-hydroxybutyrate (bhba)	HMDB0000011	creatinine	HMDB0000562	met-d-bOHbutyrate	bioa_026	14:94393207-95094947	-0.0062292778818831	0.100584668150715	0.950618027472493
MR-PCA	3-hydroxybutyrate (bhba)	HMDB0000011	creatinine	HMDB0000562	met-d-bOHbutyrate	bioa_026	15:58430643-58980498	-0.15835104128	0.107354165629103	0.140203410445806
MR-PCA	3-hydroxybutyrate (bhba)	HMDB0000011	creatinine	HMDB0000562	met-d-bOHbutyrate	bioa_026	16:71899923-73042963	-0.046975017629547	0.109233192673042	0.667164044111163
MR-PCA	3-hydroxybutyrate (bhba)	HMDB0000011	creatinine	HMDB0000562	met-d-bOHbutyrate	bioa_026	19:45161941-45661941	-0.107550880832534	0.10845556968925	0.321364171983304
MR-PCA	methionine	HMDB0000696	cystine	HMDB0000192	M01302	M31454	1:213396566-213896566	-0.267097498609393	0.248271763080039	0.282004575972127
MR-PCA	caffeine	HMDB0001847	kynurenine	HMDB0000684	M00569	M15140	7:17037106-17537106	-0.0590355324469478	0.126694858558776	0.641239634283906
MR-PCA	caffeine	HMDB0001847	kynurenine	HMDB0000684	M00569	M15140	15:74777880-75277880	0.165253653133064	0.147952004072991	0.264019570743052
MR-PCA	citrulline	HMDB0000904	glutamine	HMDB0000641	M02132	bioa_006	10:97115163-97871266	-0.0038464648722186	0.0386210898500478	0.920665916372146
MR-PCA	ornithine	HMDB0000214	pantothenate	HMDB0000210	bioa_014	GCST90200279	2:219037276-219805573	-0.322720096529499	0.267109456981514	0.22697257245223
MR-PCA	ornithine	HMDB0000214	pantothenate	HMDB0000210	bioa_014	GCST90200279	4:144415809-145209327	-0.29031885807745	0.291037403519922	0.318506791158577
MR-PCA	ornithine	HMDB0000214	pantothenate	HMDB0000210	bioa_014	GCST90200279	6:131638147-132138147	0.0811811502357768	0.237324244913993	0.732299336845892
MR-PCA	ornithine	HMDB0000214	pantothenate	HMDB0000210	bioa_014	GCST90200279	10:97138162-97638162	-0.0758887103124583	0.287232452361471	0.791620723869743
MR-PCA	ornithine	HMDB0000214	pantothenate	HMDB0000210	bioa_014	GCST90200279	12:46964292-47464292	0.160946183495605	0.211979635856588	0.447701201494994
MR-PCA	ornithine	HMDB0000214	pantothenate	HMDB0000210	bioa_014	GCST90200279	12:132819894-133319894	-0.30801612040759	0.298695017727808	0.302444186844626
MR-PCA	ornithine	HMDB0000214	pantothenate	HMDB0000210	bioa_014	GCST90200279	19:12789284-13289284	-0.117462350948966	0.258312444763605	0.649303682136165
MR-PCA	pyruvate	HMDB0000243	cystine	HMDB0000192	met-d-Pyruvate	M31454	1:154991807-156271079	-0.312172878089548	0.721406288854529	0.665212206897104
MR-PCA	pyruvate	HMDB0000243	cystine	HMDB0000192	met-d-Pyruvate	M31454	1:207429229-207929229	0.126463891697306	1.15975469113204	0.913167864201236
MR-PCA	pyruvate	HMDB0000243	cystine	HMDB0000192	met-d-Pyruvate	M31454	2:27480940-28253616	-2.48785338444923	0.943820672468754	0.0083904901295347
MR-PCA	pyruvate	HMDB0000243	cystine	HMDB0000192	met-d-Pyruvate	M31454	2:60468043-60968043	-0.538362173398816	1.00718184500799	0.592979526692752
MR-PCA	pyruvate	HMDB0000243	cystine	HMDB0000192	met-d-Pyruvate	M31454	2:173097338-173854224	0.349089631367569	0.410264222900756	0.394830586610153
MR-PCA	pyruvate	HMDB0000243	cystine	HMDB0000192	met-d-Pyruvate	M31454	3:56611222-57111222	-0.477668829601386	0.810765490054137	0.555755408658122
MR-PCA	pyruvate	HMDB0000243	cystine	HMDB0000192	met-d-Pyruvate	M31454	5:131157493-131957429	-1.13838312659457	0.87765575958044	0.194606251799919
MR-PCA	pyruvate	HMDB0000243	cystine	HMDB0000192	met-d-Pyruvate	M31454	8:106322270-106822270	0.105759977428171	0.969991764552329	0.913177243927936
MR-PCA	pyruvate	HMDB0000243	cystine	HMDB0000192	met-d-Pyruvate	M31454	9:135611502-136391870	1.16237083817059	0.745956067937754	0.119178826517713
MR-PCA	pyruvate	HMDB0000243	cystine	HMDB0000192	met-d-Pyruvate	M31454	10:2869150-3388009	-0.399088075997888	0.370818822370238	0.281822314173346
MR-PCA	pyruvate	HMDB0000243	cystine	HMDB0000192	met-d-Pyruvate	M31454	11:56961646-57461646	0.819564795183486	1.22468845538453	0.503366197601729
MR-PCA	pyruvate	HMDB0000243	cystine	HMDB0000192	met-d-Pyruvate	M31454	12:48145900-49077761	-0.289315154261255	0.399844758797229	0.469330560123558
MR-PCA	pyruvate	HMDB0000243	cystine	HMDB0000192	met-d-Pyruvate	M31454	16:69379588-70929689	0.137303943880193	0.662504571121833	0.835814771979835
MR-PCA	pyruvate	HMDB0000243	cystine	HMDB0000192	met-d-Pyruvate	M31454	18:43532791-44032791	0.725881091547432	1.34586263308021	0.589650459197713
MR-PCA	pyruvate	HMDB0000243	cystine	HMDB0000192	met-d-Pyruvate	M31454	21:45449580-45972811	0.365794353904473	0.611885944775482	0.549963644917643
MR-PCA	leucine	HMDB0000687	acetone	HMDB0001659	bioa_011	met-d-Acetone	2:27480940-27980940	-0.141036301843364	0.0931689239594229	0.130084238880182
MR-PCA	leucine	HMDB0000687	acetone	HMDB0001659	bioa_011	met-d-Acetone	4:88972827-89472827	-0.114923083126988	0.0514455928165235	0.0254912228434676
MR-PCA	leucine	HMDB0000687	acetone	HMDB0001659	bioa_011	met-d-Acetone	4:186893802-187393802	0.0142225902062542	0.131884885356175	0.914121865629291
MR-PCA	leucine	HMDB0000687	acetone	HMDB0001659	bioa_011	met-d-Acetone	11:116336283-116883862	-0.29448846948139	0.0927601989158008	0.0014997663154379
MR-PCA	leucine	HMDB0000687	acetone	HMDB0001659	bioa_011	met-d-Acetone	15:58477325-58977325	0.453150015079709	0.0962041772216442	2.47358996516018e-06
MR-PCA	leucine	HMDB0000687	acetone	HMDB0001659	bioa_011	met-d-Acetone	16:70059237-70559237	-0.107653224967554	0.0825455423837961	0.192176431587017
MR-PCA	3-ureidopropionate	HMDB0000026	acetylphosphate	HMDB0001494	GCST90200283	M15488	22:24662232-25162232	-0.11130029540442	0.119996406161676	0.353651298520107
MR-PCA	phenylalanine	HMDB0000159	myo-inositol	HMDB0000211	bioa_016	M19934	1:94441240-94941240	-0.711677660122647	0.507602144023138	0.160903802298975
MR-PCA	phenylalanine	HMDB0000159	myo-inositol	HMDB0000211	bioa_016	M19934	3:186202917-186702917	-0.122113510510582	0.334397047296749	0.714980625201014
MR-PCA	phenylalanine	HMDB0000159	myo-inositol	HMDB0000211	bioa_016	M19934	4:155231289-155731289	-0.264091822324454	0.399289410540279	0.508352925748358
MR-PCA	phenylalanine	HMDB0000159	myo-inositol	HMDB0000211	bioa_016	M19934	4:186893802-187393802	0.219241113406073	0.213854729779327	0.30527490687793
MR-PCA	phenylalanine	HMDB0000159	myo-inositol	HMDB0000211	bioa_016	M19934	5:176539719-177067143	1.09223911034999	0.323657528817602	0.0007390279584864
MR-PCA	phenylalanine	HMDB0000159	myo-inositol	HMDB0000211	bioa_016	M19934	6:52381188-52881188	0.183399586241699	0.491246209002101	0.708898853276013
MR-PCA	phenylalanine	HMDB0000159	myo-inositol	HMDB0000211	bioa_016	M19934	11:57020509-57520509	0.405121208204179	0.464289773309944	0.382902336098273
MR-PCA	phenylalanine	HMDB0000159	myo-inositol	HMDB0000211	bioa_016	M19934	12:103007876-103562619	-0.219629696091317	0.205370041458351	0.284874173062184
MR-PCA	phenylalanine	HMDB0000159	myo-inositol	HMDB0000211	bioa_016	M19934	14:55086875-55586875	0.518912483101598	0.501125435378357	0.300438172499891
MR-PCA	phenylalanine	HMDB0000159	myo-inositol	HMDB0000211	bioa_016	M19934	19:45142254-45642254	0.0875949236601856	0.4558587291319	0.847621842665411
MR-PCA	1-methylurate	HMDB0003099	histidine	HMDB0000177	M34395	GCST90200377	8:18010431-18510431	-0.0751208800065086	0.0830724717062893	0.365846277180517
MR-PCA	choline phosphate	HMDB0001565	cysteinylglycine	HMDB0000078	GCST90200363	GCST90200364	1:21573292-22142120	-0.102296032935039	0.0613531303063853	0.0954484216650748
MR-PCA	choline phosphate	HMDB0001565	cysteinylglycine	HMDB0000078	GCST90200363	GCST90200364	22:24245541-24745541	-0.102255318820728	0.125408183090303	0.41485485398683
MR-PCA	dihydroorotate	HMDB03349	citrulline	HMDB0000904	GCST90200444	bioa_005	5:53379047-53879047	-0.0114688949800464	0.0544596671977218	0.833203867842272
MR-PCA	dihydroorotate	HMDB03349	citrulline	HMDB0000904	GCST90200444	bioa_005	10:104381189-105206827	0.0378316715983483	0.0710411167883251	0.59435754970091
MR-PCA	dihydroorotate	HMDB03349	citrulline	HMDB0000904	GCST90200444	bioa_005	10:125910495-126410495	-0.010094481989816	0.0531557877623799	0.849384575104815
MR-PCA	dihydroorotate	HMDB03349	citrulline	HMDB0000904	GCST90200444	bioa_005	11:122683181-123183181	-0.0483495421900122	0.0716149095863814	0.499591682320772
MR-PCA	dihydroorotate	HMDB03349	citrulline	HMDB0000904	GCST90200444	bioa_005	15:77921365-78954732	0.0173921482727455	0.0246547912347662	0.480544726582103
MR-PCA	5-oxoproline	HMDB0000267	orotate	HMDB0000226	M01494	GCST90200392	8:144903138-145403138	0.00334394797242	0.0460608822320486	0.942125671992594
MR-PCA	glutamine	HMDB0000641	glycerol 3-phosphate	HMDB0000126	GCST90200419	GCST90199638	12:56335248-57115338	-0.0823968397483823	0.0664872174310274	0.215238699448463
MR-PCA	1-(1-enyl-stearoyl)-2-arachidonoyl-gpe (p-18:0/20:4)*	HMDB0005779	citrulline	HMDB0000904	GCST90200058	GCST90200403	11:61307803-62000560	-0.0725115399319454	0.0561194878461551	0.196325294421364
MR-PCA	1-(1-enyl-stearoyl)-2-arachidonoyl-gpe (p-18:0/20:4)*	HMDB0005779	citrulline	HMDB0000904	GCST90200058	GCST90200403	19:45162079-45662079	0.154189945481814	0.0861285591847473	0.0734169162229507
MR-PCA	1-(1-enyl-stearoyl)-2-arachidonoyl-gpe (p-18:0/20:4)*	HMDB0005779	citrulline	HMDB0000904	GCST90200058	GCST90200403	19:55491205-55991205	0.0815912850086424	0.085820919283744	0.341748777310575
MR-PCA	kynurenine	HMDB0000684	biliverdin	HMDB0001008	bioa_027	GCST90200706	1:241473615-241973615	0.170820733905767	0.203952432748891	0.402282454422142
MR-PCA	kynurenine	HMDB0000684	biliverdin	HMDB0001008	bioa_027	GCST90200706	5:176563404-177063404	0.520059860342206	0.309158975884316	0.0925346846075749
MR-PCA	kynurenine	HMDB0000684	biliverdin	HMDB0001008	bioa_027	GCST90200706	8:39556267-40056267	0.0130297046179183	0.164980114058978	0.93705057904441
MR-PCA	kynurenine	HMDB0000684	biliverdin	HMDB0001008	bioa_027	GCST90200706	12:111634608-113433486	0.131797535131496	0.186152732390242	0.47894058513081
MR-PCA	kynurenine	HMDB0000684	biliverdin	HMDB0001008	bioa_027	GCST90200706	16:87568569-88128476	-0.145843640000857	0.0801022501023526	0.0686496749544548
MR-PCA	kynurenine	HMDB0000684	sphingosine 1-phosphate	HMDB0000277	bioa_027	GCST90199657	1:241473615-241973615	0.0331314784064077	0.204154956157326	0.871080688323836
MR-PCA	kynurenine	HMDB0000684	sphingosine 1-phosphate	HMDB0000277	bioa_027	GCST90199657	5:176563404-177063404	-0.0601078303764833	0.309520142263184	0.846021765100192
MR-PCA	kynurenine	HMDB0000684	sphingosine 1-phosphate	HMDB0000277	bioa_027	GCST90199657	8:39556267-40056267	-0.098401171165986	0.165125736373787	0.551230927810347
MR-PCA	kynurenine	HMDB0000684	sphingosine 1-phosphate	HMDB0000277	bioa_027	GCST90199657	12:111634608-113433486	0.308484520964451	0.186320056532949	0.0977886734795567
MR-PCA	kynurenine	HMDB0000684	sphingosine 1-phosphate	HMDB0000277	bioa_027	GCST90199657	16:87568569-88128476	0.0400647576805909	0.0801833295598514	0.617311382213974
MR-PCA	choline phosphate	HMDB0001565	s-1-pyrroline-5-carboxylate	HMDB0001301	GCST90200363	GCST90200381	1:21573292-22142120	0.0176184497456314	0.0612886332210269	0.773754888423609
MR-PCA	choline phosphate	HMDB0001565	s-1-pyrroline-5-carboxylate	HMDB0001301	GCST90200363	GCST90200381	22:24245541-24745541	0.104497800451234	0.125267323796397	0.404169195460728
MR-PCA	choline phosphate	HMDB0001565	citrulline	HMDB0000904	GCST90200363	bioa_005	1:21573292-22142120	0.0089303814680999	0.0348063968491285	0.797508424504379
MR-PCA	choline phosphate	HMDB0001565	citrulline	HMDB0000904	GCST90200363	bioa_005	22:24245541-24745541	-0.0380689502642346	0.0770100841847644	0.621068049347875
MR-PCA	glutamine	HMDB0000641	2-hydroxyglutarate	HMDB0059655	M00053	M37253	12:56615040-57115040	0.0888438409205374	0.122637454806128	0.468793832837071
MR-PCA	acetylphosphate	HMDB0001494	glycohyocholate	HMDB0000138	M15488	GCST90199935	1:109564880-110064880	0.0018263100893076	0.157684664940729	0.990759075741303
MR-PCA	acetylphosphate	HMDB0001494	glycohyocholate	HMDB0000138	M15488	GCST90199935	6:96128415-96628415	-0.264322729648497	0.191006583217099	0.16640716417438
MR-PCA	glycine	HMDB0000123	serotonin (5ht)	HMDB0000259	bioa_008	M02342	1:75967169-76725029	0.517325944785021	0.413553546521344	0.210960540816963
MR-PCA	glycine	HMDB0000123	serotonin (5ht)	HMDB0000259	bioa_008	M02342	1:120004506-120504506	0.405356231180807	0.4424221110835	0.359551227754996
MR-PCA	glycine	HMDB0000123	serotonin (5ht)	HMDB0000259	bioa_008	M02342	2:165258389-165758389	0.0464158964250662	0.589806622904754	0.937273787333494
MR-PCA	glycine	HMDB0000123	serotonin (5ht)	HMDB0000259	bioa_008	M02342	2:210575251-212439946	-0.0799310478558889	0.0618712259209864	0.196393954872667
MR-PCA	glycine	HMDB0000123	serotonin (5ht)	HMDB0000259	bioa_008	M02342	3:125660381-126160381	0.292222031811604	0.236404910021385	0.21641837238776
MR-PCA	glycine	HMDB0000123	serotonin (5ht)	HMDB0000259	bioa_008	M02342	4:186924683-187424683	-0.514240929423525	0.478240793289731	0.282251101084512
MR-PCA	glycine	HMDB0000123	serotonin (5ht)	HMDB0000259	bioa_008	M02342	5:89976061-90476061	-0.540385353610799	0.658729894032471	0.412019824408252
MR-PCA	glycine	HMDB0000123	serotonin (5ht)	HMDB0000259	bioa_008	M02342	5:131494202-131994202	0.45424564017832	0.515502583052378	0.378225573707673
MR-PCA	glycine	HMDB0000123	serotonin (5ht)	HMDB0000259	bioa_008	M02342	6:160525578-161025578	-0.225286390026126	0.565270865892132	0.690227825892266
MR-PCA	glycine	HMDB0000123	serotonin (5ht)	HMDB0000259	bioa_008	M02342	7:55797215-56297215	-0.0823809988722399	0.319493982188364	0.796523941294919
MR-PCA	glycine	HMDB0000123	serotonin (5ht)	HMDB0000259	bioa_008	M02342	8:8933358-9433358	0.100228938245011	0.257819506154544	0.697456485028142
MR-PCA	glycine	HMDB0000123	serotonin (5ht)	HMDB0000259	bioa_008	M02342	8:126232077-126732077	-0.458817340279288	0.665775130297787	0.490730381336499
MR-PCA	glycine	HMDB0000123	serotonin (5ht)	HMDB0000259	bioa_008	M02342	9:5720079-6894932	0.073238963553153	0.214796412985614	0.733126760049475
MR-PCA	glycine	HMDB0000123	serotonin (5ht)	HMDB0000259	bioa_008	M02342	9:135887106-136387106	0.704291538689809	0.437010005268342	0.107045914406103
MR-PCA	glycine	HMDB0000123	serotonin (5ht)	HMDB0000259	bioa_008	M02342	10:64798306-65575478	-0.671320402094238	0.504366471790692	0.183183382121901
MR-PCA	glycine	HMDB0000123	serotonin (5ht)	HMDB0000259	bioa_008	M02342	12:46859387-47359387	0.566896851803038	0.452801184582235	0.210578097568439
MR-PCA	glycine	HMDB0000123	serotonin (5ht)	HMDB0000259	bioa_008	M02342	12:56611458-57111458	-0.781525604768611	0.612297522514442	0.201820476561759
MR-PCA	glycine	HMDB0000123	serotonin (5ht)	HMDB0000259	bioa_008	M02342	15:58217095-58717095	0.742082136345405	0.441433445766805	0.0927486087592732
MR-PCA	glycine	HMDB0000123	serotonin (5ht)	HMDB0000259	bioa_008	M02342	16:80861176-81361176	-0.0613051712821526	0.280029125999493	0.826709042260339
MR-PCA	glycine	HMDB0000123	serotonin (5ht)	HMDB0000259	bioa_008	M02342	17:45188952-45974996	0.310926404261155	0.565425388925001	0.582389198103182
MR-PCA	glycine	HMDB0000123	serotonin (5ht)	HMDB0000259	bioa_008	M02342	19:17984588-18484588	-0.531320338207263	0.532033725136986	0.317959844450132
MR-PCA	4-methyl-2-oxopentanoate	HMDB0000695	beta-alanine	HMDB0000056	GCST90199655	GCST90200361	4:88953670-89453670	0.061469704513442	0.0996485725658088	0.537323854944973
MR-PCA	2-hydroxyphenylacetate	HMDB0000669	glycine	HMDB0000123	GCST90200369	M32338	9:131329579-131829579	-0.0222348881097593	0.0996502424797815	0.823434880811309
MR-PCA	2-hydroxyphenylacetate	HMDB0000669	glycine	HMDB0000123	GCST90200369	M32338	12:122051275-122551275	0.073135240984807	0.17394298873759	0.674152921523912
MR-PCA	threonine	HMDB0000167	sphinganine	HMDB0000269	bioa_019	GCST90200374	2:27191397-28253174	-0.279697995238063	0.191769273561503	0.144699170458191
MR-PCA	threonine	HMDB0000167	sphinganine	HMDB0000269	bioa_019	GCST90200374	6:126521687-127323798	-0.176501497950919	0.339965762065253	0.603639175735705
MR-PCA	threonine	HMDB0000167	sphinganine	HMDB0000269	bioa_019	GCST90200374	8:74631674-75131674	-0.0837832652673716	0.201016033155159	0.676825493383632
MR-PCA	threonine	HMDB0000167	sphinganine	HMDB0000269	bioa_019	GCST90200374	12:46636543-47464292	0.366953549514357	0.160829863836402	0.0225114484943746
MR-PCA	threonine	HMDB0000167	sphinganine	HMDB0000269	bioa_019	GCST90200374	12:56615040-57115040	0.438701668952473	0.238706627448876	0.066087788120996
MR-PCA	threonine	HMDB0000167	sphinganine	HMDB0000269	bioa_019	GCST90200374	12:59727701-60227701	0.0129260763602118	0.28984239357749	0.964428602319758
MR-PCA	threonine	HMDB0000167	sphinganine	HMDB0000269	bioa_019	GCST90200374	16:1654524-2154524	-0.203110827173318	0.230155139593997	0.377509024488319
MR-PCA	threonine	HMDB0000167	sphinganine	HMDB0000269	bioa_019	GCST90200374	20:42792364-43292364	0.448012426470803	0.291209368874408	0.123937472984086
MR-PCA	urate	HMDB0000289	docosahexaenoate (dha; 22:6n3)	HMDB0002183	GCST90200307	M19323	4:9672167-10439135	0.0900194132258666	0.0602281376126996	0.135008292508166
MR-PCA	urate	HMDB0000289	docosahexaenoate (dha; 22:6n3)	HMDB0002183	GCST90200307	M19323	4:88802323-89302323	0.14271613095826	0.136876312220768	0.297103504205172
MR-PCA	phenylpyruvate	HMDB0000205	2-hydroxyglutarate	HMDB0059655	GCST90200365	M37253	9:131315554-131815554	0.0342900314067358	0.145594662384729	0.813807414882397
MR-PCA	phenylpyruvate	HMDB0000205	2-hydroxyglutarate	HMDB0059655	GCST90200365	M37253	16:58503995-59003995	0.16621840919379	0.165615785322806	0.315552800489613
MR-PCA	asparagine	HMDB0000168	cytidine	HMDB0000089	GCST90200452	GCST90200429	2:211293055-211793055	0.198397540687937	0.127109128556042	0.118560525742316
MR-PCA	asparagine	HMDB0000168	cytidine	HMDB0000089	GCST90200452	GCST90200429	7:97139584-97639584	0.241209855888237	0.115567654568527	0.0368723681387789
MR-PCA	asparagine	HMDB0000168	cytidine	HMDB0000089	GCST90200452	GCST90200429	11:61850353-62350353	-0.0560769281819653	0.104491501318548	0.591499058755601
MR-PCA	asparagine	HMDB0000168	cytidine	HMDB0000089	GCST90200452	GCST90200429	14:103842789-104825326	-0.0846177375809288	0.0391549557356393	0.030687689076753
MR-PCA	orotidine	HMDB0000788	methionine	HMDB0000696	GCST90200681	M01302	3:124271035-124771035	0.113266675548432	0.15616044373735	0.468254236557176
MR-PCA	orotidine	HMDB0000788	methionine	HMDB0000696	GCST90200681	M01302	17:72554076-74203469	0.0023049555346657	0.0420154042084731	0.956250180136481
MR-PCA	cystine	HMDB0000192	bilirubin (z,z)	HMDB0000054	M31454	GCST90200704	22:24745202-25245202	0.0165698768478666	0.0579927003913634	0.775089910678053
MR-PCA	cysteinylglycine	HMDB0000078	3-hydroxybutyrate (bhba)	HMDB0000011	GCST90200364	GCST90200367	16:15885043-16385043	-0.112529311652812	0.0909820204865596	0.216150123415478
MR-PCA	cysteinylglycine	HMDB0000078	3-hydroxybutyrate (bhba)	HMDB0000011	GCST90200364	GCST90200367	16:89076223-90262231	0.094456212157835	0.0645268931374697	0.143241207304415
MR-PCA	cysteinylglycine	HMDB0000078	3-hydroxybutyrate (bhba)	HMDB0000011	GCST90200364	GCST90200367	19:52317323-52817323	0.0463808005086349	0.105059183806604	0.658870552624139
MR-PCA	citrate	HMDB0000094	adenosine	HMDB0000050	M01564	M00555	5:14625868-15125868	0.27983522903083	0.133721572548803	0.0363785523826014
MR-PCA	citrate	HMDB0000094	adenosine	HMDB0000050	M01564	M00555	9:84927464-85427464	0.274823108453423	0.142814715075932	0.0543128221900246
MR-PCA	citrate	HMDB0000094	adenosine	HMDB0000050	M01564	M00555	17:6345930-6933878	-0.022641447064179	0.0864619204902782	0.793424665877664
MR-PCA	citrate	HMDB0000094	adenosine	HMDB0000050	M01564	M00555	22:18904608-19404608	0.161179357575142	0.159359997587817	0.311817047456333
MR-PCA	isoursodeoxycholate	HMDB0000686	pyruvate	HMDB0000243	GCST90199892	M00599	5:35715970-36215970	0.206734411163766	0.169919795970143	0.223734069477875
MR-PCA	sphingosine	HMDB0000252	isoursodeoxycholate	HMDB0000686	GCST90200385	GCST90199892	3:56598999-57098999	-0.0170004728759556	0.0870642922853065	0.845186719817209
MR-PCA	4-acetamidobutanoate	HMDB0003681	oleamide	HMDB0002117	M01558	M32458	8:18010431-18510431	0.094084057649428	0.0648016236572964	0.14653550540948
MR-PCA	4-acetamidobutanoate	HMDB0003681	oleamide	HMDB0002117	M01558	M32458	18:22536478-23036478	0.0424529917346028	0.165192443399777	0.797185624907391
MR-PCA	tyrosine	HMDB0000158	orotidine	HMDB0000788	met-d-Tyr	GCST90200681	2:211293055-211793055	-0.258929749907627	0.444991265720874	0.560650188973852
MR-PCA	tyrosine	HMDB0000158	orotidine	HMDB0000788	met-d-Tyr	GCST90200681	3:135701113-136607693	0.83111448140054	0.407220218602006	0.041256193586946
MR-PCA	tyrosine	HMDB0000158	orotidine	HMDB0000788	met-d-Tyr	GCST90200681	3:186140627-186640627	-0.455537819270451	0.429248479504395	0.288578556052077
MR-PCA	tyrosine	HMDB0000158	orotidine	HMDB0000788	met-d-Tyr	GCST90200681	4:99789651-100289651	-0.458413769618591	0.420729989775216	0.27590365719401
MR-PCA	tyrosine	HMDB0000158	orotidine	HMDB0000788	met-d-Tyr	GCST90200681	4:124511762-125011762	0.105718472024631	0.526366168151208	0.840819093037772
MR-PCA	tyrosine	HMDB0000158	orotidine	HMDB0000788	met-d-Tyr	GCST90200681	5:89941256-90441256	0.436462294834406	0.412498005371618	0.290011892975198
MR-PCA	tyrosine	HMDB0000158	orotidine	HMDB0000788	met-d-Tyr	GCST90200681	6:43031486-43531486	-0.38681817785189	0.408057977270343	0.343155385200178
MR-PCA	tyrosine	HMDB0000158	orotidine	HMDB0000788	met-d-Tyr	GCST90200681	6:110683901-112778738	-0.196543561311928	0.0980156803640024	0.044938923728265
MR-PCA	tyrosine	HMDB0000158	orotidine	HMDB0000788	met-d-Tyr	GCST90200681	7:25715759-26215759	0.0365461980047897	0.424652462141544	0.931417584489271
MR-PCA	tyrosine	HMDB0000158	orotidine	HMDB0000788	met-d-Tyr	GCST90200681	7:27916442-28416442	-0.0534229276693409	0.439147501737969	0.903175069675339
MR-PCA	tyrosine	HMDB0000158	orotidine	HMDB0000788	met-d-Tyr	GCST90200681	8:126236230-126736230	-0.738268853474959	0.325645780498256	0.0233846231267255
MR-PCA	tyrosine	HMDB0000158	orotidine	HMDB0000788	met-d-Tyr	GCST90200681	9:21884651-22384651	-0.407041748989761	0.381621985670536	0.286148074275289
MR-PCA	tyrosine	HMDB0000158	orotidine	HMDB0000788	met-d-Tyr	GCST90200681	10:64760672-65511176	-0.09823598111654	0.39822538124715	0.80515249630745
MR-PCA	tyrosine	HMDB0000158	orotidine	HMDB0000788	met-d-Tyr	GCST90200681	11:8005408-8505408	0.148233172738793	0.304072090078311	0.625908635691847
MR-PCA	tyrosine	HMDB0000158	orotidine	HMDB0000788	met-d-Tyr	GCST90200681	11:61320783-61820783	-0.307394785292627	0.420585602082554	0.464856548326226
MR-PCA	tyrosine	HMDB0000158	orotidine	HMDB0000788	met-d-Tyr	GCST90200681	12:21081549-21581549	0.231023502831767	0.330232865157981	0.48419115905218
MR-PCA	tyrosine	HMDB0000158	orotidine	HMDB0000788	met-d-Tyr	GCST90200681	12:46690648-47449549	0.003414584911996	0.388371235710406	0.992985037941474
MR-PCA	tyrosine	HMDB0000158	orotidine	HMDB0000788	met-d-Tyr	GCST90200681	12:56615040-57115040	-0.24871354508733	0.301332479524409	0.409156369729311
MR-PCA	tyrosine	HMDB0000158	orotidine	HMDB0000788	met-d-Tyr	GCST90200681	12:59740603-60240603	-0.567440804287857	0.489438710537594	0.24630519462049
MR-PCA	tyrosine	HMDB0000158	orotidine	HMDB0000788	met-d-Tyr	GCST90200681	12:121174574-121674574	0.0978171520001175	0.259360565628444	0.706064098966778
MR-PCA	tyrosine	HMDB0000158	orotidine	HMDB0000788	met-d-Tyr	GCST90200681	12:122076812-122576812	0.324637640334147	0.381935413083247	0.395335946736789
MR-PCA	tyrosine	HMDB0000158	orotidine	HMDB0000788	met-d-Tyr	GCST90200681	14:102441854-102941854	-0.96479474854302	0.557728813043453	0.0836546556721959
MR-PCA	tyrosine	HMDB0000158	orotidine	HMDB0000788	met-d-Tyr	GCST90200681	16:70194094-72795019	0.0423704990487521	0.134074389073985	0.75198556921985
MR-PCA	tyrosine	HMDB0000158	orotidine	HMDB0000788	met-d-Tyr	GCST90200681	16:79505446-80005446	1.45352087191706	0.444910269250562	0.0010869452410351
MR-PCA	tyrosine	HMDB0000158	orotidine	HMDB0000788	met-d-Tyr	GCST90200681	19:45175460-45675460	0.0010806685076283	0.363171369481707	0.99762578353476
MR-PCA	tyrosine	HMDB0000158	orotidine	HMDB0000788	met-d-Tyr	GCST90200681	20:42792364-43292364	0.0719207482066389	0.338680111277899	0.831829322498053
MR-PCA	tyrosine	HMDB0000158	orotidine	HMDB0000788	met-d-Tyr	GCST90200681	22:31926825-32426825	0.0527077696212739	0.522825408648878	0.919698646209322
MR-PCA	tyrosine	HMDB0000158	orotidine	HMDB0000788	met-d-Tyr	GCST90200681	22:44074855-44574855	-0.54862476075721	0.44564132949579	0.218289057163916
MR-PCA	creatine	HMDB0000064	5-methylthioadenosine (mta)	HMDB0001173	M27718	GCST90200359	2:211346498-211846498	-0.388279385853384	0.0848220834289755	4.70398823383534e-06
MR-PCA	eicosapentaenoate (epa; 20:5n3)	HMDB0001999	1,7-dimethylurate	HMDB0011103	GCST90200349	M34400	11:61319830-61819830	0.0750830626180019	0.0906457932760189	0.407493427036026
MR-PCA	5,6-dihydrothymine	HMDB0000079	alpha-tocopherol	HMDB0001893	GCST90200339	GCST90200302	22:50721854-51221854	0.0802422106949681	0.103357308425717	0.437537993321887
MR-PCA	n-acetylornithine	HMDB0003357	urea	HMDB0000294	bioa_023	GCST90200417	2:72878681-74437061	0.0132961541581292	0.0238773368018645	0.577628225810548
MR-PCA	n-acetylornithine	HMDB0003357	urea	HMDB0000294	bioa_023	GCST90200417	5:950573-1450573	-0.0849632530833789	0.235145425501305	0.717858629745299
MR-PCA	n-acetylornithine	HMDB0003357	urea	HMDB0000294	bioa_023	GCST90200417	17:37301988-37801988	0.525508268396065	0.293833290116925	0.0737022721568022
MR-PCA	taurine	HMDB0000251	3-hydroxybutyrate (bhba)	HMDB0000011	bioa_034	met-d-bOHbutyrate	19:54074995-54574995	0.0297773351286174	0.0284381752664242	0.295057970636993
MR-PCA	sphinganine	HMDB0000269	leucine	HMDB0000687	GCST90200374	GCST90200389	3:56598999-57098999	0.124646132286808	0.0817970890873298	0.127547291586155
MR-PCA	betaine	HMDB0000043	5-oxoproline	HMDB0000267	M03141	GCST90200280	2:211337631-211837631	0.116502502817205	0.0907040668131491	0.19899355313711
MR-PCA	betaine	HMDB0000043	5-oxoproline	HMDB0000267	M03141	GCST90200280	5:78095798-78666416	-0.133640583398469	0.0878381146855521	0.128148994340242
MR-PCA	betaine	HMDB0000043	5-oxoproline	HMDB0000267	M03141	GCST90200280	12:30349-530349	0.0476580210477371	0.146813839929256	0.745472233965454
MR-PCA	n1-methyl-2-pyridone-5-carboxamide	HMDB0004193	tryptophan	HMDB0000929	GCST90199778	GCST90200441	2:135485648-135985648	0.0685683824701565	0.140811569266523	0.626292814228578
MR-PCA	n1-methyl-2-pyridone-5-carboxamide	HMDB0004193	tryptophan	HMDB0000929	GCST90199778	GCST90200441	7:10019022-10519022	-0.0575115795859178	0.103242502811447	0.577490995453815
MR-PCA	4-methyl-2-oxopentanoate	HMDB0000695	alanine	HMDB0000161	GCST90199655	bioa_001	4:88953670-89453670	-0.194680821597875	0.0412115730825672	2.31323576366172e-06
MR-PCA	7-methylxanthine	HMDB0001991	glucose	HMDB0000122	M34390	M20489	5:168189476-168689476	-0.0919444649114688	0.105184274929526	0.382048835158156
MR-PCA	inosine	HMDB0000195	lactate	HMDB0000190	M01123	GCST90200408	6:85876680-86677325	0.060500643894786	0.0681957935788659	0.374992261987351
MR-PCA	asparagine	HMDB0000168	arginine	HMDB0000517	GCST90200452	GCST90200372	2:211293055-211793055	0.660186473755088	0.122492990225267	7.06202802690921e-08
MR-PCA	asparagine	HMDB0000168	arginine	HMDB0000517	GCST90200452	GCST90200372	7:97139584-97639584	0.318587438078951	0.11143793590262	0.0042514255893525
MR-PCA	asparagine	HMDB0000168	arginine	HMDB0000517	GCST90200452	GCST90200372	11:61850353-62350353	0.0543781845693768	0.100763772487912	0.589431481533629
MR-PCA	asparagine	HMDB0000168	arginine	HMDB0000517	GCST90200452	GCST90200372	14:103842789-104825326	0.0434977487345828	0.0377639342586995	0.249389671341257
MR-PCA	tyrosine	HMDB0000158	1-stearoyl-2-oleoyl-gps (18:0/18:1)	HMDB0010163	met-d-Tyr	GCST90199652	2:211293055-211793055	0.171633632035346	0.443945818919225	0.699045388974262
MR-PCA	tyrosine	HMDB0000158	1-stearoyl-2-oleoyl-gps (18:0/18:1)	HMDB0010163	met-d-Tyr	GCST90199652	3:135701113-136607693	0.355075047757579	0.406287937797431	0.382145879702802
MR-PCA	tyrosine	HMDB0000158	1-stearoyl-2-oleoyl-gps (18:0/18:1)	HMDB0010163	met-d-Tyr	GCST90199652	3:186140627-186640627	0.0436761617760221	0.428248083322784	0.918766206970509
MR-PCA	tyrosine	HMDB0000158	1-stearoyl-2-oleoyl-gps (18:0/18:1)	HMDB0010163	met-d-Tyr	GCST90199652	4:99789651-100289651	0.493604855617691	0.419712109354016	0.23957258352697
MR-PCA	tyrosine	HMDB0000158	1-stearoyl-2-oleoyl-gps (18:0/18:1)	HMDB0010163	met-d-Tyr	GCST90199652	4:124511762-125011762	-0.718342968271094	0.525117030351866	0.17132228685289
MR-PCA	tyrosine	HMDB0000158	1-stearoyl-2-oleoyl-gps (18:0/18:1)	HMDB0010163	met-d-Tyr	GCST90199652	5:89941256-90441256	0.385781220857154	0.411508957429697	0.348511952397127
MR-PCA	tyrosine	HMDB0000158	1-stearoyl-2-oleoyl-gps (18:0/18:1)	HMDB0010163	met-d-Tyr	GCST90199652	6:43031486-43531486	-0.37442502534874	0.407511973471236	0.358196310231196
MR-PCA	tyrosine	HMDB0000158	1-stearoyl-2-oleoyl-gps (18:0/18:1)	HMDB0010163	met-d-Tyr	GCST90199652	6:110683901-112778738	0.0540695358416965	0.0977893303039761	0.580319176750078
MR-PCA	tyrosine	HMDB0000158	1-stearoyl-2-oleoyl-gps (18:0/18:1)	HMDB0010163	met-d-Tyr	GCST90199652	7:25715759-26215759	0.125496715955405	0.42363780106404	0.767049951095337
MR-PCA	tyrosine	HMDB0000158	1-stearoyl-2-oleoyl-gps (18:0/18:1)	HMDB0010163	met-d-Tyr	GCST90199652	7:27916442-28416442	-0.0082490698106734	0.438089031412771	0.984976988568683
MR-PCA	tyrosine	HMDB0000158	1-stearoyl-2-oleoyl-gps (18:0/18:1)	HMDB0010163	met-d-Tyr	GCST90199652	8:126236230-126736230	0.86066931061871	0.324838257062079	0.008060337261366
MR-PCA	tyrosine	HMDB0000158	1-stearoyl-2-oleoyl-gps (18:0/18:1)	HMDB0010163	met-d-Tyr	GCST90199652	9:21884651-22384651	-0.275234057952031	0.38068927022212	0.46968679859332
MR-PCA	tyrosine	HMDB0000158	1-stearoyl-2-oleoyl-gps (18:0/18:1)	HMDB0010163	met-d-Tyr	GCST90199652	10:64760672-65511176	0.265474775640003	0.3972325223847	0.503935235560711
MR-PCA	tyrosine	HMDB0000158	1-stearoyl-2-oleoyl-gps (18:0/18:1)	HMDB0010163	met-d-Tyr	GCST90199652	11:8005408-8505408	-0.0027350761866049	0.303338861843077	0.992805915207446
MR-PCA	tyrosine	HMDB0000158	1-stearoyl-2-oleoyl-gps (18:0/18:1)	HMDB0010163	met-d-Tyr	GCST90199652	11:61320783-61820783	0.106779642820709	0.419582126668213	0.799116683673353
MR-PCA	tyrosine	HMDB0000158	1-stearoyl-2-oleoyl-gps (18:0/18:1)	HMDB0010163	met-d-Tyr	GCST90199652	12:21081549-21581549	0.167297163267379	0.329432514767983	0.611569483380587
MR-PCA	tyrosine	HMDB0000158	1-stearoyl-2-oleoyl-gps (18:0/18:1)	HMDB0010163	met-d-Tyr	GCST90199652	12:46690648-47449549	0.380734783252366	0.387446458081709	0.325766357597197
MR-PCA	tyrosine	HMDB0000158	1-stearoyl-2-oleoyl-gps (18:0/18:1)	HMDB0010163	met-d-Tyr	GCST90199652	12:56615040-57115040	0.008432279672286	0.300242574668193	0.97759444538211
MR-PCA	tyrosine	HMDB0000158	1-stearoyl-2-oleoyl-gps (18:0/18:1)	HMDB0010163	met-d-Tyr	GCST90199652	12:59740603-60240603	0.54901239028391	0.488269717150812	0.260841704358887
MR-PCA	tyrosine	HMDB0000158	1-stearoyl-2-oleoyl-gps (18:0/18:1)	HMDB0010163	met-d-Tyr	GCST90199652	12:121174574-121674574	-0.0612159464157161	0.258747949033348	0.812978569557801
MR-PCA	tyrosine	HMDB0000158	1-stearoyl-2-oleoyl-gps (18:0/18:1)	HMDB0010163	met-d-Tyr	GCST90199652	12:122076812-122576812	1.10759389483132	0.38096576844426	0.0036452631698958
MR-PCA	tyrosine	HMDB0000158	1-stearoyl-2-oleoyl-gps (18:0/18:1)	HMDB0010163	met-d-Tyr	GCST90199652	14:102441854-102941854	-1.00681986264599	0.556414059507995	0.0703765342059498
MR-PCA	tyrosine	HMDB0000158	1-stearoyl-2-oleoyl-gps (18:0/18:1)	HMDB0010163	met-d-Tyr	GCST90199652	16:70194094-72795019	-0.14175532110179	0.133755806838626	0.289232477165136
MR-PCA	tyrosine	HMDB0000158	1-stearoyl-2-oleoyl-gps (18:0/18:1)	HMDB0010163	met-d-Tyr	GCST90199652	16:79505446-80005446	0.298788834350509	0.443944943215879	0.500927389677384
MR-PCA	tyrosine	HMDB0000158	1-stearoyl-2-oleoyl-gps (18:0/18:1)	HMDB0010163	met-d-Tyr	GCST90199652	19:45175460-45675460	0.167068699707748	0.362313418436644	0.644715015903181
MR-PCA	tyrosine	HMDB0000158	1-stearoyl-2-oleoyl-gps (18:0/18:1)	HMDB0010163	met-d-Tyr	GCST90199652	20:42792364-43292364	0.199101180889899	0.337894989492826	0.555700412271378
MR-PCA	tyrosine	HMDB0000158	1-stearoyl-2-oleoyl-gps (18:0/18:1)	HMDB0010163	met-d-Tyr	GCST90199652	22:31926825-32426825	-0.214779225737014	0.521599565039444	0.680507769248559
MR-PCA	tyrosine	HMDB0000158	1-stearoyl-2-oleoyl-gps (18:0/18:1)	HMDB0010163	met-d-Tyr	GCST90199652	22:44074855-44574855	0.486201095362991	0.444612853853006	0.274157610319991
MR-PCA	bilirubin (z,z)	HMDB0000054	3-hydroxybutyrate (bhba)	HMDB0000011	GCST90200704	met-d-bOHbutyrate	2:233988949-235124783	0.0040427163755669	0.0060581980640479	0.504572008097737
MR-PCA	bilirubin (z,z)	HMDB0000054	3-hydroxybutyrate (bhba)	HMDB0000011	GCST90200704	met-d-bOHbutyrate	12:21093886-21593886	-0.0300431028277545	0.0272191848250606	0.269702754167709
MR-PCA	glycine	HMDB0000123	1,7-dimethylurate	HMDB0011103	GCST90200707	M34400	1:75967169-76467169	0.315574064972816	0.225628464839603	0.161919543646437
MR-PCA	glycine	HMDB0000123	1,7-dimethylurate	HMDB0011103	GCST90200707	M34400	2:211036896-212058697	-0.033907603631521	0.0421252643810491	0.42086398555143
MR-PCA	glycine	HMDB0000123	1,7-dimethylurate	HMDB0011103	GCST90200707	M34400	3:125659669-126159669	0.241760804197984	0.145572449952702	0.096761792634951
MR-PCA	glycine	HMDB0000123	1,7-dimethylurate	HMDB0011103	GCST90200707	M34400	9:6290540-6790540	-0.0375180153651369	0.146676528054533	0.798114963597052
MR-PCA	inosine	HMDB0000195	docosahexaenoate (dha; 22:6n3)	HMDB0002183	M01123	M19323	6:85876680-86677325	-0.103859475199353	0.0713979809608668	0.14576462102273
MR-PCA	choline phosphate	HMDB0001565	mannose	HMDB0000169	GCST90200363	M00584	1:21573292-22142120	-0.175222852373336	0.0714275679885425	0.0141609543047102
MR-PCA	choline phosphate	HMDB0001565	mannose	HMDB0000169	GCST90200363	M00584	22:24245541-24745541	0.0352498528691038	0.158051856750773	0.823514387286448
MR-PCA	adenosine	HMDB0000050	heme	HMDB0003178	M00555	M32593	1:109564880-110064880	-0.0767923185234949	0.159388043007647	0.629951776235941
MR-PCA	adenosine	HMDB0000050	heme	HMDB0003178	M00555	M32593	6:96128415-96628415	0.151597165384801	0.287306557645001	0.597742620354323
MR-PCA	3-(4-hydroxyphenyl)lactate	HMDB0000755	asparagine	HMDB0000168	GCST90200371	M34283	6:111301079-111801079	0.0124923453330349	0.15429893537312	0.935472199010374
MR-PCA	3-(4-hydroxyphenyl)lactate	HMDB0000755	asparagine	HMDB0000168	GCST90200371	M34283	17:79941425-80441425	-0.142435568512682	0.113107121881059	0.207922727681596
MR-PCA	acetoacetate	HMDB0000060	isoleucine	HMDB0000172	met-d-Acetoacetate	met-d-Ile	1:230046470-230546470	0.164744685063835	0.103389262750026	0.111061305352144
MR-PCA	acetoacetate	HMDB0000060	isoleucine	HMDB0000172	met-d-Acetoacetate	met-d-Ile	5:41395751-42449922	-0.0506495262731055	0.0892261540863741	0.570270366107856
MR-PCA	acetoacetate	HMDB0000060	isoleucine	HMDB0000172	met-d-Acetoacetate	met-d-Ile	6:166525103-167025103	-0.102657848482179	0.0792844493638685	0.1953877372802
MR-PCA	acetoacetate	HMDB0000060	isoleucine	HMDB0000172	met-d-Acetoacetate	met-d-Ile	8:8933102-9433102	-0.0081528191056052	0.115698167068911	0.943822540746507
MR-PCA	acetoacetate	HMDB0000060	isoleucine	HMDB0000172	met-d-Acetoacetate	met-d-Ile	10:113686244-114186244	0.0723932266604279	0.104983931363906	0.490467891616945
MR-PCA	acetoacetate	HMDB0000060	isoleucine	HMDB0000172	met-d-Acetoacetate	met-d-Ile	11:116373213-116873213	-0.0131085233048007	0.0880080725233803	0.881595589338634
MR-PCA	acetoacetate	HMDB0000060	isoleucine	HMDB0000172	met-d-Acetoacetate	met-d-Ile	12:122333527-122833527	0.164654476008083	0.123653928356374	0.182999894233151
MR-PCA	asparagine	HMDB0000168	pyruvate	HMDB0000243	M34283	M00599	11:61916235-62416235	0.271749598161505	0.148276442367497	0.0668438233823529
MR-PCA	asparagine	HMDB0000168	pyruvate	HMDB0000243	M34283	M00599	14:104016664-104812812	-0.0138756601811571	0.0833082767813689	0.867717841067571
MR-PCA	acetylphosphate	HMDB0001494	isoleucine	HMDB0000172	M15488	bioa_010	1:109564880-110064880	-0.0633144307676608	0.0422458390955482	0.133947841522318
MR-PCA	acetylphosphate	HMDB0001494	isoleucine	HMDB0000172	M15488	bioa_010	6:96128415-96628415	-0.0979527175345802	0.0759341917718907	0.19706158577104
MR-PCA	retinol (vitamin a)	HMDB0000305	leucine	HMDB0000687	GCST90200405	bioa_011	18:28939457-29439457	0.0159754846178019	0.0458606737042091	0.727578675233149
MR-PCA	1-methylnicotinamide	HMDB0000699	sphingosine	HMDB0000252	GCST90200406	GCST90200385	6:160317928-160817928	-0.241695250322945	0.0869359811925202	0.0054333443925069
MR-PCA	eicosapentaenoate (epa; 20:5n3)	HMDB0001999	urate	HMDB0000289	GCST90200349	M01604	11:61319830-61819830	-0.162472471369248	0.0796326001715085	0.0413228582948294
MR-PCA	histidine	HMDB0000177	acetoacetate	HMDB0000060	GCST90200377	GCST90200318	2:211293055-211793055	-0.0964728797371526	0.124149875213738	0.437118725951304
MR-PCA	histidine	HMDB0000177	acetoacetate	HMDB0000060	GCST90200377	GCST90200318	12:96129884-96629884	-0.0881392920117849	0.0819616792660345	0.282208228632117
MR-PCA	hypoxanthine	HMDB0000157	5-oxoproline	HMDB0000267	M03127	M01494	6:16038192-16538192	-0.106830710201786	0.112984864903478	0.34438777120121
MR-PCA	thyroxine	HMDB0000248	glycine	HMDB0000123	GCST90200293	met-d-Gly	2:234397317-234897317	0.0468735445934661	0.0379046963579686	0.216229769111066
MR-PCA	thyroxine	HMDB0000248	glycine	HMDB0000123	GCST90200293	met-d-Gly	12:121166650-121666650	-0.025470607924905	0.0402478067440313	0.526835116053355
MR-PCA	phenylpyruvate	HMDB0000205	cysteine	HMDB0000574	GCST90200365	GCST90200439	9:131315554-131815554	0.112936555353977	0.104111002006483	0.278023264645849
MR-PCA	phenylpyruvate	HMDB0000205	cysteine	HMDB0000574	GCST90200365	GCST90200439	16:58503995-59003995	-0.0679108953238709	0.0998318696587815	0.496344491159945
MR-PCA	4-acetamidobutanoate	HMDB0003681	ornithine	HMDB0000214	GCST90200311	M01493	8:18005709-18505709	0.0056915325909516	0.0700985977818591	0.935288271863593
MR-PCA	glutamine	HMDB0000641	5-oxoproline	HMDB0000267	bioa_006	M01494	2:27200724-28253174	0.409505137309282	0.282255757546937	0.146827187359333
MR-PCA	glutamine	HMDB0000641	5-oxoproline	HMDB0000267	bioa_006	M01494	2:191299636-192089976	0.363045958136163	0.329218425958096	0.270135299682569
MR-PCA	glutamine	HMDB0000641	5-oxoproline	HMDB0000267	bioa_006	M01494	6:20469561-20969561	0.546660420835941	0.543441265639948	0.314452299293543
MR-PCA	glutamine	HMDB0000641	5-oxoproline	HMDB0000267	bioa_006	M01494	7:72732874-73232874	0.274032179568575	0.429188519878861	0.523155365758987
MR-PCA	glutamine	HMDB0000641	5-oxoproline	HMDB0000267	bioa_006	M01494	8:17122121-17622121	0.349492681761104	0.377426961437096	0.35445243050772
MR-PCA	glutamine	HMDB0000641	5-oxoproline	HMDB0000267	bioa_006	M01494	8:134082558-134582558	0.727698173404363	0.417426206664546	0.0812816154574504
MR-PCA	glutamine	HMDB0000641	5-oxoproline	HMDB0000267	bioa_006	M01494	9:4032942-4532942	-0.0433280030806679	0.421755371569733	0.918175242379557
MR-PCA	glutamine	HMDB0000641	5-oxoproline	HMDB0000267	bioa_006	M01494	10:64798306-65565800	0.534628237420511	0.631282666153461	0.397055323992326
MR-PCA	glutamine	HMDB0000641	5-oxoproline	HMDB0000267	bioa_006	M01494	10:99109412-99609412	0.617216276164155	0.255028738724376	0.0155126883941121
MR-PCA	glutamine	HMDB0000641	5-oxoproline	HMDB0000267	bioa_006	M01494	11:8003049-8503049	0.644108634470174	0.352796298232619	0.0678918608381758
MR-PCA	glutamine	HMDB0000641	5-oxoproline	HMDB0000267	bioa_006	M01494	12:46679007-47711183	0.286380485845118	0.231385205139784	0.215835306722554
MR-PCA	glutamine	HMDB0000641	5-oxoproline	HMDB0000267	bioa_006	M01494	12:56615040-57375879	0.188332794371397	0.096202641659475	0.0502690297398248
MR-PCA	glutamine	HMDB0000641	5-oxoproline	HMDB0000267	bioa_006	M01494	12:59344212-60165849	0.489157943459303	0.350411227716285	0.162728357663707
MR-PCA	glutamine	HMDB0000641	5-oxoproline	HMDB0000267	bioa_006	M01494	14:100594368-101094368	0.297093768141832	0.564399631650113	0.598617944072797
MR-PCA	glutamine	HMDB0000641	5-oxoproline	HMDB0000267	bioa_006	M01494	15:58477325-58977325	0.507429675868874	0.411694655673634	0.217747846802491
MR-PCA	lactate	HMDB0000190	1,7-dimethylurate	HMDB0011103	met-d-Lactate	M34400	2:27348097-28101918	-0.0378436756578941	0.683198904434526	0.955826260149061
MR-PCA	lactate	HMDB0000190	1,7-dimethylurate	HMDB0011103	met-d-Lactate	M34400	6:135171067-135671067	-0.505529122103844	0.503266521414308	0.315139680225762
MR-PCA	lactate	HMDB0000190	1,7-dimethylurate	HMDB0011103	met-d-Lactate	M34400	8:106333124-106833124	-0.294578907154214	0.682955411667709	0.666228706619965
MR-PCA	lactate	HMDB0000190	1,7-dimethylurate	HMDB0011103	met-d-Lactate	M34400	9:4513176-5186407	0.190041088759175	0.397319192328164	0.632430751552881
MR-PCA	lactate	HMDB0000190	1,7-dimethylurate	HMDB0011103	met-d-Lactate	M34400	10:2727379-3389269	-0.125927738924769	0.31643025139369	0.690656977968757
MR-PCA	lactate	HMDB0000190	1,7-dimethylurate	HMDB0011103	met-d-Lactate	M34400	11:118839742-119339742	-1.55001817599735	0.601303029405881	0.0099441469779752
MR-PCA	lactate	HMDB0000190	1,7-dimethylurate	HMDB0011103	met-d-Lactate	M34400	12:111162908-111662908	0.332344638934944	0.648582838848542	0.608359447736066
MR-PCA	lactate	HMDB0000190	1,7-dimethylurate	HMDB0011103	met-d-Lactate	M34400	12:111682800-113133476	1.10493788764437	0.450420442376112	0.0141620906479329
MR-PCA	creatine	HMDB0000064	glycine	HMDB0000123	GCST90200323	GCST90200707	2:211290507-211790507	2.3535569116223	0.068795591295774	1.66669471934727e-256
MR-PCA	creatine	HMDB0000064	glycine	HMDB0000123	GCST90200323	GCST90200707	15:45404327-45904327	-0.0138717416020454	0.113553201732448	0.90277172928066
MR-PCA	dehydroepiandrosterone sulfate (dhea-s)	HMDB0001032	histidine	HMDB0000177	M32425	M00059	7:98868801-99739571	0.0804617241963978	0.116135538103772	0.488418732607663
MR-PCA	dehydroepiandrosterone sulfate (dhea-s)	HMDB0001032	histidine	HMDB0000177	M32425	M00059	19:48115523-48615523	0.052575352755887	0.11494418544489	0.647384300017883
MR-PCA	isoleucine	HMDB0000172	sarcosine	HMDB0000271	met-d-Ile	bioa_031	2:27480940-28253174	-0.326574729407297	0.201013518212149	0.104239153933106
MR-PCA	isoleucine	HMDB0000172	sarcosine	HMDB0000271	met-d-Ile	bioa_031	2:165251927-165751927	-0.363239660984746	0.287047077613699	0.205715132858832
MR-PCA	isoleucine	HMDB0000172	sarcosine	HMDB0000271	met-d-Ile	bioa_031	4:88890833-89475171	-0.195455362462028	0.105383529742884	0.0636383604007508
MR-PCA	isoleucine	HMDB0000172	sarcosine	HMDB0000271	met-d-Ile	bioa_031	8:76193463-76693463	0.154004659951917	0.282073189644722	0.585083730813728
MR-PCA	isoleucine	HMDB0000172	sarcosine	HMDB0000271	met-d-Ile	bioa_031	12:56611458-57111458	0.432500616841216	0.212351894462381	0.0416784555453224
MR-PCA	isoleucine	HMDB0000172	sarcosine	HMDB0000271	met-d-Ile	bioa_031	16:69331471-69831471	0.235347288335038	0.214846251801737	0.273331846085712
MR-PCA	isoleucine	HMDB0000172	sarcosine	HMDB0000271	met-d-Ile	bioa_031	16:69865519-70914672	-0.0087580025484222	0.177507175136917	0.96064924743707
MR-PCA	isoleucine	HMDB0000172	sarcosine	HMDB0000271	met-d-Ile	bioa_031	17:6935779-7435779	0.0502241715601924	0.194307723077069	0.79603842311874
MR-PCA	isoleucine	HMDB0000172	sarcosine	HMDB0000271	met-d-Ile	bioa_031	19:49069664-49569664	-0.102363218951491	0.175158470574035	0.558948889074076
MR-PCA	kynurenine	HMDB0000684	dimethylglycine	HMDB0000092	M15140	GCST90200424	8:39556267-40056267	0.0322885685786854	0.122182109530015	0.791575012675763
MR-PCA	kynurenine	HMDB0000684	dimethylglycine	HMDB0000092	M15140	GCST90200424	12:112341686-113156415	0.229061413926271	0.130887956020777	0.0801084386932484
MR-PCA	kynurenine	HMDB0000684	dimethylglycine	HMDB0000092	M15140	GCST90200424	16:87628822-88128822	0.0204594173294461	0.0783616449736957	0.794023344806702
MR-PCA	2-oxoarginine*	HMDB0004225	orotidine	HMDB0000788	GCST90199903	GCST90200681	4:102938709-103438709	-0.0772198793588717	0.134325621941442	0.565378671359756
MR-PCA	2-oxoarginine*	HMDB0004225	orotidine	HMDB0000788	GCST90199903	GCST90200681	6:160310824-160819068	0.105729680916786	0.0744509241306344	0.155571049735172
MR-PCA	4-methyl-2-oxopentanoate	HMDB0000695	dihydroorotate	HMDB03349	GCST90199655	GCST90200444	4:88953670-89453670	0.0928856417810458	0.0991552459846752	0.348876973493315
MR-PCA	caffeine	HMDB0001847	1-methylxanthine	HMDB0010738	GCST90200436	GCST90199763	15:56384745-56884745	0.673814565042679	0.112120777885039	1.8584315904968798e-09
MR-PCA	caffeine	HMDB0001847	1-methylxanthine	HMDB0010738	GCST90200436	GCST90199763	15:57044800-57544800	0.769938111931449	0.12962655078062	2.85607442277081e-09
MR-PCA	kynurenine	HMDB0000684	arachidonate (20:4n6)	HMDB0001043	bioa_027	GCST90200358	1:241473615-241973615	-0.0302347771370513	0.203822543979409	0.882075452035414
MR-PCA	kynurenine	HMDB0000684	arachidonate (20:4n6)	HMDB0001043	bioa_027	GCST90200358	5:176563404-177063404	0.198126500832088	0.309027105212621	0.521438323492596
MR-PCA	kynurenine	HMDB0000684	arachidonate (20:4n6)	HMDB0001043	bioa_027	GCST90200358	8:39556267-40056267	0.0152814150666447	0.164867429779478	0.926150550015982
MR-PCA	kynurenine	HMDB0000684	arachidonate (20:4n6)	HMDB0001043	bioa_027	GCST90200358	12:111634608-113433486	-0.189729697353462	0.18603499654354	0.30779474571163
MR-PCA	kynurenine	HMDB0000684	arachidonate (20:4n6)	HMDB0001043	bioa_027	GCST90200358	16:87568569-88128476	0.0081075579526427	0.0800591284936799	0.919336427624622
MR-PCA	4-acetamidobutanoate	HMDB0003681	5-oxoproline	HMDB0000267	GCST90200311	GCST90200280	8:18005709-18505709	-0.038723121706464	0.0579392375206423	0.50391645679826
MR-PCA	4-acetamidobutanoate	HMDB0003681	5-oxoproline	HMDB0000267	GCST90200311	GCST90200280	22:50435332-50935332	0.0369727833358634	0.113039982928484	0.743609614896131
MR-PCA	5-methylthioadenosine (mta)	HMDB0001173	glycine	HMDB0000123	GCST90200359	GCST90200707	2:211290507-211790507	-2.88942111649286	0.106514259479731	4.71996419392332e-162
MR-PCA	5-methylthioadenosine (mta)	HMDB0001173	glycine	HMDB0000123	GCST90200359	GCST90200707	6:149659491-150411114	0.0191687259611077	0.142982101073722	0.893352112654639
MR-PCA	5-methylthioadenosine (mta)	HMDB0001173	glycine	HMDB0000123	GCST90200359	GCST90200707	6:160319068-160819068	-0.0336593475374374	0.108355476278421	0.756075701534884
MR-PCA	5-methylthioadenosine (mta)	HMDB0001173	glycine	HMDB0000123	GCST90200359	GCST90200707	16:16009596-16509596	-0.0112812778782128	0.0931847890233811	0.903640729298156
MR-PCA	orotidine	HMDB0000788	sphingosine	HMDB0000252	GCST90200681	GCST90200385	3:124271035-124771035	-0.1239118949473	0.134173850481444	0.355737600477868
MR-PCA	orotidine	HMDB0000788	sphingosine	HMDB0000252	GCST90200681	GCST90200385	16:20142332-20642332	0.215152426853863	0.111803598874264	0.0543071742253187
MR-PCA	orotidine	HMDB0000788	sphingosine	HMDB0000252	GCST90200681	GCST90200385	17:72554076-74203469	0.0179245232486812	0.0268793208353717	0.504866806986695
MR-PCA	bilirubin (z,z)	HMDB0000054	eicosapentaenoate (epa; 20:5n3)	HMDB0001999	GCST90200704	M18467	2:233988949-235124783	-0.0062946786259107	0.0235946486204385	0.789635347168878
MR-PCA	bilirubin (z,z)	HMDB0000054	eicosapentaenoate (epa; 20:5n3)	HMDB0001999	GCST90200704	M18467	12:21093886-21593886	0.056051393837751	0.137258066553537	0.683005706474467
MR-PCA	arachidonate (20:4n6)	HMDB0001043	n-palmitoyl-sphingosine (d18:1/16:0)	HMDB0004949	M01110	GCST90200336	11:61330635-61830635	-0.109952703498417	0.0472796920246475	0.0200409705795717
MR-PCA	pantothenate	HMDB0000210	3-methyl-2-oxobutyrate	HMDB0000019	M01508	GCST90199677	2:27200724-27700724	0.0922513452534384	0.154674493718773	0.550893025990641
MR-PCA	threonine	HMDB0000167	tyrosine	HMDB0000158	GCST90200432	bioa_021	2:27589369-28089369	0.148765390313651	0.0485498761922479	0.0021827008544519
MR-PCA	threonine	HMDB0000167	tyrosine	HMDB0000158	GCST90200432	bioa_021	14:100594368-101094368	0.0933489467110828	0.076653624166615	0.223299175065901
MR-PCA	4-hydroxyphenylpyruvate	HMDB0000707	alpha-tocopherol	HMDB0001893	GCST90200300	GCST90200302	11:63046797-63546797	0.0439467660247814	0.0973110552411034	0.651549073442578
MR-PCA	4-hydroxyphenylpyruvate	HMDB0000707	alpha-tocopherol	HMDB0001893	GCST90200300	GCST90200302	12:122051275-122551275	0.0095470504331342	0.10766589111775	0.929341843496849
MR-PCA	orotidine	HMDB0000788	lactate	HMDB0000190	GCST90200681	GCST90200408	3:124271035-124771035	0.0266729117007914	0.132241972127114	0.840153001193225
MR-PCA	orotidine	HMDB0000788	lactate	HMDB0000190	GCST90200681	GCST90200408	16:20142332-20642332	0.144658382806186	0.110190677975532	0.189250164192904
MR-PCA	orotidine	HMDB0000788	lactate	HMDB0000190	GCST90200681	GCST90200408	17:72554076-74203469	0.0351960368981473	0.0264891958337234	0.183948928682631
MR-PCA	serine	HMDB0000187	glutamate	HMDB0000148	bioa_018	GCST90200412	1:11610843-12110843	0.249312801846603	0.287368488961693	0.385628780998051
MR-PCA	serine	HMDB0000187	glutamate	HMDB0000148	bioa_018	GCST90200412	1:119427250-120522606	-0.183859085193512	0.0856446305900902	0.0318118185315223
MR-PCA	serine	HMDB0000187	glutamate	HMDB0000148	bioa_018	GCST90200412	2:27480940-27980940	-0.550089491618394	0.288918066822723	0.0569149209143107
MR-PCA	serine	HMDB0000187	glutamate	HMDB0000148	bioa_018	GCST90200412	2:211315692-212076215	0.149344234790677	0.113252769484112	0.187275901044874
MR-PCA	serine	HMDB0000187	glutamate	HMDB0000148	bioa_018	GCST90200412	3:125660381-126160381	0.0120567979307304	0.203912468594218	0.952850697911325
MR-PCA	serine	HMDB0000187	glutamate	HMDB0000148	bioa_018	GCST90200412	7:55551853-56922308	-0.0508684935034348	0.11815829284687	0.666823667044793
MR-PCA	serine	HMDB0000187	glutamate	HMDB0000148	bioa_018	GCST90200412	8:126232621-126732621	0.670624217518944	0.29286824813577	0.022030041355231
MR-PCA	serine	HMDB0000187	glutamate	HMDB0000148	bioa_018	GCST90200412	10:65065800-65565800	0.688404739093272	0.343663265520236	0.0451625429455674
MR-PCA	leucine	HMDB0000687	3-hydroxybutyrate (bhba)	HMDB0000011	M00060	met-d-bOHbutyrate	4:88976422-89476422	-0.0428551044146384	0.0289993488824947	0.139462549695349
MR-PCA	leucine	HMDB0000687	3-hydroxybutyrate (bhba)	HMDB0000011	M00060	met-d-bOHbutyrate	6:45295851-45795851	-0.0403404496945453	0.0501567336135883	0.421230773084595
MR-PCA	kynurenate	HMDB0000715	3-(4-hydroxyphenyl)lactate	HMDB0000755	GCST90200454	M32197	1:241463402-241963402	-0.0357445092516267	0.0813755024486146	0.660477551957152
MR-PCA	kynurenate	HMDB0000715	3-(4-hydroxyphenyl)lactate	HMDB0000755	GCST90200454	M32197	4:170711647-171211647	-0.0632309788662978	0.12496713923772	0.612870095824281
MR-PCA	kynurenate	HMDB0000715	3-(4-hydroxyphenyl)lactate	HMDB0000755	GCST90200454	M32197	16:58517848-59017848	0.538490052927507	0.150915334620882	0.0003594970308667
MR-PCA	trans-urocanate	HMDB0000301	glycerophosphorylcholine (gpc)	HMDB0000086	GCST90200416	GCST90199629	8:17963874-18463874	-0.004706027290539	0.0919266635847594	0.959171507802949
MR-PCA	trans-urocanate	HMDB0000301	glycerophosphorylcholine (gpc)	HMDB0000086	GCST90200416	GCST90199629	12:96124750-96624750	0.0487305804189843	0.0544332235715045	0.370660953216951
MR-PCA	trans-urocanate	HMDB0000301	glycerophosphorylcholine (gpc)	HMDB0000086	GCST90200416	GCST90199629	19:51269710-51769710	-0.0122751184237863	0.0677319885246931	0.856186466810281
MR-PCA	tyrosine	HMDB0000158	alpha-tocopherol	HMDB0001893	M01299	GCST90200302	1:154514715-155014715	-0.213472779671075	0.144598944385892	0.139860853976054
MR-PCA	tyrosine	HMDB0000158	alpha-tocopherol	HMDB0001893	M01299	GCST90200302	6:111242119-112061922	0.0927210240950003	0.118287502012885	0.433121356136244
MR-PCA	tyrosine	HMDB0000158	alpha-tocopherol	HMDB0001893	M01299	GCST90200302	16:71357384-72149586	0.129070845109257	0.123314389127262	0.295246666086734
MR-PCA	urate	HMDB0000289	urate	HMDB0000289	GCST90200307	M01604	4:9672167-10439135	1.17960311303427	0.0588348095845479	2.04260413520409e-89
MR-PCA	urate	HMDB0000289	urate	HMDB0000289	GCST90200307	M01604	4:88802323-89302323	0.659614670700144	0.136741494973218	1.40843243678524e-06
MR-PCA	5-dodecenoate (12:1n7)	HMDB0000529	5-dodecenoate (12:1n7)	HMDB0000529	M33968	GCST90199723	10:101825479-102325479	0.605522094339317	0.12902579640291	2.6918635399882e-06
MR-PCA	pantothenate	HMDB0000210	valine	HMDB0000883	GCST90200279	GCST90200442	1:199230515-199730515	-0.0919308602512001	0.106173345578312	0.386568969807035
MR-PCA	cytidine	HMDB0000089	dimethylglycine	HMDB0000092	GCST90200429	GCST90200424	15:85255020-85755020	-0.0723997047491388	0.0888615605010446	0.415217048050624
MR-PCA	bilirubin (z,z)	HMDB0000054	acetoacetate	HMDB0000060	M27716	GCST90200318	2:234140469-234918570	0.0138722815480128	0.0376459785155073	0.71250562436739
MR-PCA	dehydroepiandrosterone sulfate (dhea-s)	HMDB0001032	oleate (18:1n9)	HMDB0000207	GCST90199673	M01359	7:98825038-100067196	-0.102349556394543	0.125194410429478	0.413628486627344
MR-PCA	acetate	HMDB0000042	phosphate	HMDB0001429	met-d-Acetate	M11438	2:27480940-27980940	-0.368272809802198	0.603791163756185	0.541905473785682
MR-PCA	acetate	HMDB0000042	phosphate	HMDB0001429	met-d-Acetate	M11438	2:136358646-136858646	0.694929619451517	0.627666602383814	0.26822319899344
MR-PCA	acetate	HMDB0000042	phosphate	HMDB0001429	met-d-Acetate	M11438	9:4513491-5013491	-0.469666627704548	0.46883997966175	0.316457985487895
MR-PCA	acetate	HMDB0000042	phosphate	HMDB0001429	met-d-Acetate	M11438	12:111634608-112523499	-0.112170336571866	0.529856139980429	0.832341394762116
MR-PCA	acetate	HMDB0000042	phosphate	HMDB0001429	met-d-Acetate	M11438	12:112590766-113090766	0.0048491599930884	0.615198199191901	0.99371092140315
MR-PCA	acetate	HMDB0000042	phosphate	HMDB0001429	met-d-Acetate	M11438	20:24698737-26432690	-0.283826824995273	0.254224007461894	0.264232200281451
MR-PCA	acetate	HMDB0000042	phosphate	HMDB0001429	met-d-Acetate	M11438	20:29267804-29767804	-0.092759430411154	0.651947173744373	0.886858375197856
MR-PCA	acetate	HMDB0000042	phosphate	HMDB0001429	met-d-Acetate	M11438	20:32973832-34017690	0.465875138223633	0.580295596965037	0.422076562037169
MR-PCA	arachidonate (20:4n6)	HMDB0001043	2-aminobutyrate	HMDB0000452	M01110	GCST90200305	11:61330635-61830635	-0.0656279422002572	0.0473538304055755	0.165775708313061
MR-PCA	n-formylanthranilic acid	HMDB0004089	arginine	HMDB0000517	GCST90199960	GCST90200372	2:143548189-144048189	-0.0648173740131353	0.100468617147395	0.518829690019709
MR-PCA	n-formylanthranilic acid	HMDB0004089	arginine	HMDB0000517	GCST90199960	GCST90200372	17:75643177-76448530	-0.0073410632063132	0.0312891443900288	0.814503582100578
MR-PCA	leucine	HMDB0000687	trans-urocanate	HMDB0000301	M00060	GCST90200416	4:88976422-89476422	0.0469848464287256	0.105451973376667	0.655917403910896
MR-PCA	leucine	HMDB0000687	trans-urocanate	HMDB0000301	M00060	GCST90200416	6:45295851-45795851	-0.0243210085719	0.182626756840581	0.894056323242129
MR-PCA	3-methyl-2-oxobutyrate	HMDB0000019	phenylethylamine	HMDB0012275	M21047	bioa_015	4:88976422-89476422	0.0073326934163391	0.132185925987546	0.955761979946544
MR-PCA	aspartate	HMDB0000191	adenosine 5'-diphosphate (adp)	HMDB0001341	bioa_004	GCST90200355	2:211431243-211931243	0.0889401120761946	0.356635571065833	0.803061793733594
MR-PCA	aspartate	HMDB0000191	adenosine 5'-diphosphate (adp)	HMDB0001341	bioa_004	GCST90200355	4:178111051-178611051	0.0401261079784029	0.143053410348017	0.779095928974842
MR-PCA	aspartate	HMDB0000191	adenosine 5'-diphosphate (adp)	HMDB0001341	bioa_004	GCST90200355	12:101969766-102469766	-0.250305585084925	0.209901400141114	0.23306867581124
MR-PCA	urate	HMDB0000289	biliverdin	HMDB0001008	GCST90200307	M02137	4:9672167-10439135	-0.0050813445497444	0.0653955994706781	0.938065398983673
MR-PCA	urate	HMDB0000289	biliverdin	HMDB0001008	GCST90200307	M02137	4:88802323-89302323	-0.236224423261619	0.148590651642979	0.111887473371848
MR-PCA	lactate	HMDB0000190	sphingosine 1-phosphate	HMDB0000277	met-d-Lactate	GCST90199657	2:27348097-28101918	-0.117087136046008	0.417697251554551	0.779235235712733
MR-PCA	lactate	HMDB0000190	sphingosine 1-phosphate	HMDB0000277	met-d-Lactate	GCST90199657	6:135171067-135671067	-0.506186744335027	0.396143094380046	0.201324318390609
MR-PCA	lactate	HMDB0000190	sphingosine 1-phosphate	HMDB0000277	met-d-Lactate	GCST90199657	8:106333124-106833124	1.06982587226999	0.51607176846175	0.0381706392356673
MR-PCA	lactate	HMDB0000190	sphingosine 1-phosphate	HMDB0000277	met-d-Lactate	GCST90199657	9:4513176-5186407	0.687209411679964	0.269270351271692	0.0107070590186986
MR-PCA	lactate	HMDB0000190	sphingosine 1-phosphate	HMDB0000277	met-d-Lactate	GCST90199657	10:2727379-3389269	-0.170937490540925	0.23435478070269	0.465759331037315
MR-PCA	lactate	HMDB0000190	sphingosine 1-phosphate	HMDB0000277	met-d-Lactate	GCST90199657	11:118839742-119339742	0.277497830495102	0.421174496659827	0.509981402010339
MR-PCA	lactate	HMDB0000190	sphingosine 1-phosphate	HMDB0000277	met-d-Lactate	GCST90199657	12:111682800-113133476	0.236412404449354	0.339782570471049	0.486569404159411
MR-PCA	lactate	HMDB0000190	sphingosine 1-phosphate	HMDB0000277	met-d-Lactate	GCST90199657	20:8379807-8879807	0.177555753093028	0.360969038062162	0.622799667844124
MR-PCA	lactate	HMDB0000190	sphingosine 1-phosphate	HMDB0000277	met-d-Lactate	GCST90199657	22:21708872-22208872	-0.0051580882661679	0.60994960885099	0.993252705012913
MR-PCA	choline phosphate	HMDB0001565	leucine	HMDB0000687	GCST90200363	bioa_011	1:21573292-22142120	0.0441522364477607	0.0209140054883516	0.0347609256526193
MR-PCA	choline phosphate	HMDB0001565	leucine	HMDB0000687	GCST90200363	bioa_011	22:24245541-24745541	-0.0783763925245871	0.0455997020356341	0.085652294838408
MR-PCA	choline	HMDB0000097	beta-alanine	HMDB0000056	GCST90200327	GCST90200361	2:211290507-211790507	-0.132609080609431	0.144208562475081	0.357800363576364
MR-PCA	choline	HMDB0000097	beta-alanine	HMDB0000056	GCST90200327	GCST90200361	17:17175631-17675631	-0.0327508951109853	0.0925311196279682	0.723380361385635
MR-PCA	beta-alanine	HMDB0000056	3-ureidopropionate	HMDB0000026	GCST90200361	GCST90200283	3:30500404-31000404	-0.0403841979496933	0.0766543699325202	0.598308239056902
MR-PCA	kynurenine	HMDB0000684	n6,n6,n6-trimethyllysine	HMDB0001325	M15140	GCST90200344	8:39556267-40056267	0.0589511689231235	0.122509504006986	0.630376706746711
MR-PCA	kynurenine	HMDB0000684	n6,n6,n6-trimethyllysine	HMDB0001325	M15140	GCST90200344	12:112341686-113156415	0.219594957817903	0.131237442690155	0.094275231905655
MR-PCA	kynurenine	HMDB0000684	n6,n6,n6-trimethyllysine	HMDB0001325	M15140	GCST90200344	16:87628822-88128822	0.0082051182839534	0.0785699611508506	0.916827538149465
MR-PCA	2-hydroxyglutarate	HMDB0059655	alpha-ketoglutaramate*	HMDB0001552	GCST90199865	GCST90199885	2:242459363-242959363	0.0741084854807926	0.101998452670742	0.467492597336923
MR-PCA	2-hydroxyglutarate	HMDB0059655	alpha-ketoglutaramate*	HMDB0001552	GCST90199865	GCST90199885	14:91386532-91886532	0.228272882641909	0.0988902761618388	0.0209799508773996
MR-PCA	sphinganine	HMDB0000269	creatine	HMDB0000064	GCST90200374	GCST90200323	3:56598999-57098999	0.0097587940940098	0.08163523902277	0.904846410379354
MR-PCA	3-methyl-2-oxobutyrate	HMDB0000019	glycerol 3-phosphate	HMDB0000126	GCST90199677	M15365	4:88953670-89453670	-0.0771957413629195	0.120230378363778	0.520830853136879
MR-PCA	myo-inositol	HMDB0000211	creatinine	HMDB0000562	M19934	met-d-Creatinine	16:24681798-25181798	-0.0893191856588594	0.0315203055293544	0.0046012067402219
MR-PCA	myo-inositol	HMDB0000211	creatinine	HMDB0000562	M19934	met-d-Creatinine	19:18368867-18868867	-0.0530055370838084	0.0356973948142758	0.137581630768735
MR-PCA	myo-inositol	HMDB0000211	cholesterol	HMDB0000067	GCST90200401	M00063	16:24676314-25176314	0.137162896966871	0.146522982224679	0.349212099395774
MR-PCA	biliverdin	HMDB0001008	arginine	HMDB0000517	M02137	bioa_002	2:234046650-234918570	6.13870470652344e-05	0.016074960886017	0.996953046518309
MR-PCA	glycine	HMDB0000123	acetoacetate	HMDB0000060	bioa_008	met-d-Acetoacetate	1:75967169-76725029	0.0468319799300768	0.092781588510385	0.613730855923186
MR-PCA	glycine	HMDB0000123	acetoacetate	HMDB0000060	bioa_008	met-d-Acetoacetate	1:120004506-120504506	0.122480091311437	0.0992512718413571	0.217187804911509
MR-PCA	glycine	HMDB0000123	acetoacetate	HMDB0000060	bioa_008	met-d-Acetoacetate	2:165258389-165758389	0.109652150239768	0.132312282330395	0.407252960459777
MR-PCA	glycine	HMDB0000123	acetoacetate	HMDB0000060	bioa_008	met-d-Acetoacetate	2:210575251-212439946	0.015387283823225	0.0138810032271515	0.267639976782821
MR-PCA	glycine	HMDB0000123	acetoacetate	HMDB0000060	bioa_008	met-d-Acetoacetate	3:125660381-126160381	-0.0445466483728384	0.0530374228202118	0.400958992280679
MR-PCA	glycine	HMDB0000123	acetoacetate	HMDB0000060	bioa_008	met-d-Acetoacetate	4:186924683-187424683	0.215181133629926	0.107312781989563	0.0449441166722994
MR-PCA	glycine	HMDB0000123	acetoacetate	HMDB0000060	bioa_008	met-d-Acetoacetate	5:89976061-90476061	-0.414012433001728	0.147776008144117	0.0050846499645445
MR-PCA	glycine	HMDB0000123	acetoacetate	HMDB0000060	bioa_008	met-d-Acetoacetate	5:131494202-131994202	0.131990050902331	0.115633111666983	0.253680421572061
MR-PCA	glycine	HMDB0000123	acetoacetate	HMDB0000060	bioa_008	met-d-Acetoacetate	6:160525578-161025578	-0.0791701810431485	0.126815918011444	0.5324357438446
MR-PCA	glycine	HMDB0000123	acetoacetate	HMDB0000060	bioa_008	met-d-Acetoacetate	7:55797215-56297215	0.137872980048793	0.0716717507341418	0.0543956399010722
MR-PCA	glycine	HMDB0000123	acetoacetate	HMDB0000060	bioa_008	met-d-Acetoacetate	8:8933358-9433358	-0.361464916155277	0.0578303571902512	4.09309809315838e-10
MR-PCA	glycine	HMDB0000123	acetoacetate	HMDB0000060	bioa_008	met-d-Acetoacetate	8:126232077-126732077	0.0142181919667273	0.149373217220366	0.924167340259211
MR-PCA	glycine	HMDB0000123	acetoacetate	HMDB0000060	bioa_008	met-d-Acetoacetate	9:5720079-6894932	0.0009488174058263	0.0481889311147244	0.98429104299572
MR-PCA	glycine	HMDB0000123	acetoacetate	HMDB0000060	bioa_008	met-d-Acetoacetate	9:135887106-136387106	0.151189227786985	0.0980540878753809	0.123098813835899
MR-PCA	glycine	HMDB0000123	acetoacetate	HMDB0000060	bioa_008	met-d-Acetoacetate	10:64798306-65575478	0.281475004025584	0.113154649874	0.01286354646311
MR-PCA	glycine	HMDB0000123	acetoacetate	HMDB0000060	bioa_008	met-d-Acetoacetate	12:46859387-47359387	-0.13044986786319	0.101582969368674	0.199082252005026
MR-PCA	glycine	HMDB0000123	acetoacetate	HMDB0000060	bioa_008	met-d-Acetoacetate	12:56611458-57111458	0.111467413098898	0.137367376075303	0.417104554907921
MR-PCA	glycine	HMDB0000123	acetoacetate	HMDB0000060	bioa_008	met-d-Acetoacetate	15:58217095-58717095	0.0912895251349748	0.0990367596518682	0.356646392762053
MR-PCA	glycine	HMDB0000123	acetoacetate	HMDB0000060	bioa_008	met-d-Acetoacetate	16:80861176-81361176	-0.0307822029092667	0.0628203358975397	0.624131214344231
MR-PCA	glycine	HMDB0000123	acetoacetate	HMDB0000060	bioa_008	met-d-Acetoacetate	17:45188952-45974996	0.13084918004138	0.126850409226075	0.30229538667921
MR-PCA	glycine	HMDB0000123	acetoacetate	HMDB0000060	bioa_008	met-d-Acetoacetate	19:17984588-18484588	-0.219695138621278	0.119366994245667	0.0656946360621666
MR-PCA	arginine	HMDB0000517	heme	HMDB0003178	GCST90200372	M32593	4:77758299-78258299	-0.0735539161791032	0.183622451513401	0.688735650817767
MR-PCA	arginine	HMDB0000517	heme	HMDB0003178	GCST90200372	M32593	6:131644358-132148208	0.0656802623372653	0.151607143620649	0.664850084408553
MR-PCA	arginine	HMDB0000517	heme	HMDB0003178	GCST90200372	M32593	10:99896895-100396895	-0.219423033572015	0.137746415393784	0.111171601773221
MR-PCA	hypotaurine	HMDB0000965	n-palmitoyl-sphinganine (d18:0/16:0)	HMDB11760	GCST90200379	GCST90200064	4:138793652-139293652	0.0251786329008869	0.112370194061851	0.822703919082862
MR-PCA	hypotaurine	HMDB0000965	n-palmitoyl-sphinganine (d18:0/16:0)	HMDB11760	GCST90200379	GCST90200064	5:114821656-115321656	-0.001548558909885	0.0953031672811026	0.987035930564093
MR-PCA	hypotaurine	HMDB0000965	n-palmitoyl-sphinganine (d18:0/16:0)	HMDB11760	GCST90200379	GCST90200064	19:47031255-47531255	0.0331881572770982	0.114833392896733	0.772572669511513
MR-PCA	glutamine	HMDB0000641	1,7-dimethylurate	HMDB0011103	bioa_006	M34400	2:27200724-28253174	-0.0246374269541551	0.320979692731041	0.938816886858474
MR-PCA	glutamine	HMDB0000641	1,7-dimethylurate	HMDB0011103	bioa_006	M34400	2:191299636-192089976	-0.505807817462253	0.374287998515851	0.176571596864127
MR-PCA	glutamine	HMDB0000641	1,7-dimethylurate	HMDB0011103	bioa_006	M34400	6:20469561-20969561	1.30680088191145	0.617762221221924	0.0343977061086252
MR-PCA	glutamine	HMDB0000641	1,7-dimethylurate	HMDB0011103	bioa_006	M34400	7:72732874-73232874	-0.935343797592417	0.487862736709652	0.0552090508016217
MR-PCA	glutamine	HMDB0000641	1,7-dimethylurate	HMDB0011103	bioa_006	M34400	8:17122121-17622121	0.230052939147583	0.429102311543728	0.591871418475457
MR-PCA	glutamine	HMDB0000641	1,7-dimethylurate	HMDB0011103	bioa_006	M34400	8:134082558-134582558	-0.440025587110767	0.474603868950694	0.353852366959893
MR-PCA	glutamine	HMDB0000641	1,7-dimethylurate	HMDB0011103	bioa_006	M34400	9:4032942-4532942	-0.834437942474662	0.47943865529663	0.081780422220144
MR-PCA	glutamine	HMDB0000641	1,7-dimethylurate	HMDB0011103	bioa_006	M34400	10:64798306-65565800	-0.288368357896196	0.717728659329998	0.687846622129467
MR-PCA	glutamine	HMDB0000641	1,7-dimethylurate	HMDB0011103	bioa_006	M34400	10:99109412-99609412	0.0025016727147715	0.290112764222662	0.993119843230801
MR-PCA	glutamine	HMDB0000641	1,7-dimethylurate	HMDB0011103	bioa_006	M34400	11:8003049-8503049	0.249933017473508	0.401115708660287	0.53322238194742
MR-PCA	glutamine	HMDB0000641	1,7-dimethylurate	HMDB0011103	bioa_006	M34400	12:46679007-47711183	0.274218602337132	0.263080343493851	0.297255065093175
MR-PCA	glutamine	HMDB0000641	1,7-dimethylurate	HMDB0011103	bioa_006	M34400	12:56615040-57375879	-0.0684654428160903	0.109406714696818	0.531453802099
MR-PCA	glutamine	HMDB0000641	1,7-dimethylurate	HMDB0011103	bioa_006	M34400	12:59344212-60165849	-0.290055035736595	0.398424104384066	0.466610071363186
MR-PCA	glutamine	HMDB0000641	1,7-dimethylurate	HMDB0011103	bioa_006	M34400	14:100594368-101094368	-0.712781603106895	0.641713927155771	0.266677410590926
MR-PCA	glutamine	HMDB0000641	1,7-dimethylurate	HMDB0011103	bioa_006	M34400	15:58477325-58977325	0.466391880952641	0.468083627837539	0.319062728770561
MR-PCA	histidine	HMDB0000177	lactate	HMDB0000190	M00059	GCST90200408	4:9731889-10602550	-0.113793897132887	0.128460931460862	0.375711867345986
MR-PCA	alanine	HMDB0000161	serine	HMDB0000187	M32339	bioa_018	2:27480940-27980940	-0.538761901265995	0.0613992454099955	1.71311902385184e-18
MR-PCA	alanine	HMDB0000161	serine	HMDB0000187	M32339	bioa_018	12:46962370-47462370	0.405247485927087	0.0769020963035461	1.36680705317294e-07
MR-PCA	sulfate*	HMDB01448	arachidonate (20:4n6)	HMDB0001043	GCST90199896	M01110	7:122557611-123057611	0.416473508255234	0.187672729806575	0.02647667723874
MR-PCA	eicosapentaenoate (epa; 20:5n3)	HMDB0001999	orotate	HMDB0000226	M18467	GCST90200392	11:61330635-61830635	-0.12024846806803	0.0933499313151112	0.197694670104248
MR-PCA	4-methyl-2-oxopentanoate	HMDB0000695	glutamate	HMDB0000148	M22116	GCST90200412	4:88976422-89476422	-0.269286112478898	0.126081191830921	0.032694488402862
MR-PCA	4-methyl-2-oxopentanoate	HMDB0000695	glutamate	HMDB0000148	M22116	GCST90200412	13:48209901-48709901	-0.0370316216561945	0.176117592391673	0.833459715762051
MR-PCA	stearoyl sphingomyelin (d18:1/18:0)	HMDB0001348	tyrosine	HMDB0000158	GCST90200335	bioa_021	14:63982386-64482386	-0.145726696470004	0.0372049765872036	8.97096921188732e-05
MR-PCA	5-oxoproline	HMDB0000267	lactate	HMDB0000190	GCST90200280	met-d-Lactate	8:144861615-145802337	-0.0054109608762087	0.0092577311450208	0.558897259109933
MR-PCA	5-oxoproline	HMDB0000267	lactate	HMDB0000190	GCST90200280	met-d-Lactate	12:56615338-57115338	0.0188144202532666	0.0292428734753139	0.51997444493203
MR-PCA	glutamine	HMDB0000641	inosine 5'-monophosphate (imp)	HMDB0000175	M00053	GCST90200395	12:56615040-57115040	0.0242120029997671	0.142703093197933	0.865272042878468
MR-PCA	valine	HMDB0000883	creatinine	HMDB0000562	met-d-Val	M00513	2:27480940-28253616	-0.223085344796	0.379112116725361	0.556235914527544
MR-PCA	valine	HMDB0000883	creatinine	HMDB0000562	met-d-Val	M00513	2:64975088-65475088	0.0682310017397966	0.27537921194939	0.804311540613348
MR-PCA	valine	HMDB0000883	creatinine	HMDB0000562	met-d-Val	M00513	2:165251927-165751927	-0.436118540777995	0.439346770231683	0.320879473718314
MR-PCA	valine	HMDB0000883	creatinine	HMDB0000562	met-d-Val	M00513	2:226858446-227358446	-0.449205070827631	0.663959582315594	0.498688438482037
MR-PCA	valine	HMDB0000883	creatinine	HMDB0000562	met-d-Val	M00513	3:135701113-136578270	-0.685912660681178	0.737963767000675	0.352647335709892
MR-PCA	valine	HMDB0000883	creatinine	HMDB0000562	met-d-Val	M00513	4:88882515-89510546	0.0235392194359129	0.153008486720618	0.877733864229213
MR-PCA	valine	HMDB0000883	creatinine	HMDB0000562	met-d-Val	M00513	12:56199875-57115338	0.08314689710212	0.421134392398747	0.843486718318399
MR-PCA	valine	HMDB0000883	creatinine	HMDB0000562	met-d-Val	M00513	12:122278263-122778263	-0.233870387581172	0.57374871163178	0.683554038162683
MR-PCA	valine	HMDB0000883	creatinine	HMDB0000562	met-d-Val	M00513	16:69315747-70918195	-0.0719995987662705	0.270296630923249	0.78995231527655
MR-PCA	valine	HMDB0000883	creatinine	HMDB0000562	met-d-Val	M00513	17:6935779-7435779	-0.495258613490958	0.389890724086086	0.203995664317247
MR-PCA	valine	HMDB0000883	creatinine	HMDB0000562	met-d-Val	M00513	17:79384062-79884062	0.865935350229213	0.693101264878059	0.211532190056491
MR-PCA	valine	HMDB0000883	creatinine	HMDB0000562	met-d-Val	M00513	19:49050431-49611255	-0.742989576839713	0.468805603010077	0.112998956553936
MR-PCA	valine	HMDB0000883	creatinine	HMDB0000562	met-d-Val	M00513	22:18665347-19165347	-0.313251320184882	0.433831905484114	0.470259496114435
MR-PCA	dehydroepiandrosterone sulfate (dhea-s)	HMDB0001032	caffeine	HMDB0001847	M32425	M00569	7:98868801-99739571	0.0991470007314558	0.116775572206238	0.395859659618206
MR-PCA	dehydroepiandrosterone sulfate (dhea-s)	HMDB0001032	caffeine	HMDB0001847	M32425	M00569	19:48115523-48615523	0.0071514794818787	0.115578412397233	0.950661927107715
MR-PCA	phenylalanine	HMDB0000159	ornithine	HMDB0000214	met-d-Phe	M01493	6:17868392-18368392	0.533230024990117	0.587797275530117	0.364318731071975
MR-PCA	phenylalanine	HMDB0000159	ornithine	HMDB0000214	met-d-Phe	M01493	11:57019429-57519429	0.29745345488913	0.347575242135393	0.392110702996982
MR-PCA	phenylalanine	HMDB0000159	ornithine	HMDB0000214	met-d-Phe	M01493	12:56671418-57171418	0.360149794277242	0.612327285066284	0.556421200377776
MR-PCA	phenylalanine	HMDB0000159	ornithine	HMDB0000214	met-d-Phe	M01493	12:102890425-104124563	0.273514570949857	0.149684878980398	0.0676593018799078
MR-PCA	phenylalanine	HMDB0000159	ornithine	HMDB0000214	met-d-Phe	M01493	14:55161744-55661744	0.393708214330651	0.359489064239733	0.273434153822166
MR-PCA	phenylalanine	HMDB0000159	ornithine	HMDB0000214	met-d-Phe	M01493	16:16004626-16504626	0.733911404195089	0.571574622693237	0.19913608567691
MR-PCA	3-aminoisobutyrate	HMDB0002166	7-methylxanthine	HMDB0001991	GCST90200310	M34390	5:34511619-35593952	0.0463390688638855	0.0309503344795772	0.134339308470455
MR-PCA	3-aminoisobutyrate	HMDB0002166	7-methylxanthine	HMDB0001991	GCST90200310	M34390	12:89320-602261	0.0788493969062816	0.090088208838303	0.381439752194139
MR-PCA	aspartate	HMDB0000191	inositol 1-phosphate (i1p)	HMDB0000213	bioa_004	M01481	2:211431243-211931243	-0.502876588726844	0.576804308134108	0.383299906748854
MR-PCA	aspartate	HMDB0000191	inositol 1-phosphate (i1p)	HMDB0000213	bioa_004	M01481	4:178111051-178611051	0.101309405106399	0.222029697615263	0.648183156063522
MR-PCA	aspartate	HMDB0000191	inositol 1-phosphate (i1p)	HMDB0000213	bioa_004	M01481	12:101969766-102469766	0.202913116218867	0.330165822150288	0.538832515487619
MR-PCA	alpha-ketoglutaramate*	HMDB0001552	5,6-dihydrothymine	HMDB0000079	GCST90199885	GCST90200339	3:99879368-100379368	0.122727462866345	0.0674926236848257	0.0690055620315419
MR-PCA	glycine	HMDB0000123	hippurate	HMDB0000714	met-d-Gly	GCST90199624	1:11606378-12106378	0.337848007794331	0.510145990695256	0.507806210009334
MR-PCA	glycine	HMDB0000123	hippurate	HMDB0000714	met-d-Gly	GCST90199624	1:75982013-76482013	-0.048106338556528	0.334967428288834	0.885804515575749
MR-PCA	glycine	HMDB0000123	hippurate	HMDB0000714	met-d-Gly	GCST90199624	1:120004506-120504506	-0.119967988311122	0.374712388666798	0.748846902374288
MR-PCA	glycine	HMDB0000123	hippurate	HMDB0000714	met-d-Gly	GCST90199624	1:151589838-152089838	0.891519273321792	0.596318467279149	0.134904304263392
MR-PCA	glycine	HMDB0000123	hippurate	HMDB0000714	met-d-Gly	GCST90199624	2:165276338-165776338	0.0605598329746591	0.444687133183808	0.891674827199108
MR-PCA	glycine	HMDB0000123	hippurate	HMDB0000714	met-d-Gly	GCST90199624	2:208538752-212979649	-0.0179824881597555	0.0327506751238819	0.582955841354131
MR-PCA	glycine	HMDB0000123	hippurate	HMDB0000714	met-d-Gly	GCST90199624	2:226790540-227290540	-0.466645361946565	0.448587555817929	0.298221533872152
MR-PCA	glycine	HMDB0000123	hippurate	HMDB0000714	met-d-Gly	GCST90199624	3:12110357-12610357	0.0268532893385717	0.405124343294189	0.947151667577204
MR-PCA	glycine	HMDB0000123	hippurate	HMDB0000714	met-d-Gly	GCST90199624	3:48534270-49826414	0.25480262635524	0.391121940113439	0.514745750170891
MR-PCA	glycine	HMDB0000123	hippurate	HMDB0000714	met-d-Gly	GCST90199624	3:125116791-126249375	-0.05827125226847	0.146894829427201	0.691598372836704
MR-PCA	glycine	HMDB0000123	hippurate	HMDB0000714	met-d-Gly	GCST90199624	4:102676923-103438709	0.432522658870639	0.397839492566083	0.276957801691691
MR-PCA	glycine	HMDB0000123	hippurate	HMDB0000714	met-d-Gly	GCST90199624	5:90005685-90505685	0.561353625500666	0.463217928937741	0.225567343016109
MR-PCA	glycine	HMDB0000123	hippurate	HMDB0000714	met-d-Gly	GCST90199624	5:131427047-131927047	-0.702767816310032	0.5806825100964	0.226185085683554
MR-PCA	glycine	HMDB0000123	hippurate	HMDB0000714	met-d-Gly	GCST90199624	6:131620261-132120261	0.388855152757481	0.697977732477767	0.577447598602989
MR-PCA	glycine	HMDB0000123	hippurate	HMDB0000714	met-d-Gly	GCST90199624	6:160518860-161018860	0.332611516910764	0.450271598261159	0.460094733373506
MR-PCA	glycine	HMDB0000123	hippurate	HMDB0000714	met-d-Gly	GCST90199624	7:55560073-56715237	-0.116879479970437	0.23537670928253	0.61949690554796
MR-PCA	glycine	HMDB0000123	hippurate	HMDB0000714	met-d-Gly	GCST90199624	8:8915380-9434231	0.196789531317478	0.223160198014432	0.377868324312691
MR-PCA	glycine	HMDB0000123	hippurate	HMDB0000714	met-d-Gly	GCST90199624	8:17169461-17669461	-0.0569768167199475	0.31274287772728	0.855438157673408
MR-PCA	glycine	HMDB0000123	hippurate	HMDB0000714	met-d-Gly	GCST90199624	8:126212070-126756694	-0.192682814550892	0.249180629110473	0.439365195926414
MR-PCA	glycine	HMDB0000123	hippurate	HMDB0000714	met-d-Gly	GCST90199624	9:5668443-7086536	0.098520551865465	0.170196266649268	0.562680704338381
MR-PCA	glycine	HMDB0000123	hippurate	HMDB0000714	met-d-Gly	GCST90199624	11:8005408-8505408	0.252629107136083	0.302770418849114	0.404060325142392
MR-PCA	glycine	HMDB0000123	hippurate	HMDB0000714	met-d-Gly	GCST90199624	12:115016-615016	0.436554099188336	0.399089897957544	0.274010203571008
MR-PCA	glycine	HMDB0000123	hippurate	HMDB0000714	met-d-Gly	GCST90199624	12:21136493-21636493	0.614114427838649	0.465751879973304	0.187321547737968
MR-PCA	glycine	HMDB0000123	hippurate	HMDB0000714	met-d-Gly	GCST90199624	12:46468358-47667420	0.193081908768678	0.26250814498654	0.462018416163843
MR-PCA	glycine	HMDB0000123	hippurate	HMDB0000714	met-d-Gly	GCST90199624	12:56615338-57115338	-0.254841207660083	0.344872354138573	0.459941265505772
MR-PCA	glycine	HMDB0000123	hippurate	HMDB0000714	met-d-Gly	GCST90199624	12:57516305-58016305	0.692048555160111	0.397107579665424	0.081381993322395
MR-PCA	glycine	HMDB0000123	hippurate	HMDB0000714	met-d-Gly	GCST90199624	12:59343804-59843804	0.576834941097326	0.448337745893179	0.198230945707721
MR-PCA	glycine	HMDB0000123	hippurate	HMDB0000714	met-d-Gly	GCST90199624	13:50472895-50972895	-0.356482904953699	0.433399333070985	0.410776696036502
MR-PCA	glycine	HMDB0000123	hippurate	HMDB0000714	met-d-Gly	GCST90199624	14:100551720-101051720	0.252999544086777	0.441742590529317	0.566827045988461
MR-PCA	glycine	HMDB0000123	hippurate	HMDB0000714	met-d-Gly	GCST90199624	15:42451374-42951374	-0.81975719952652	0.513642329476057	0.110495730092047
MR-PCA	glycine	HMDB0000123	hippurate	HMDB0000714	met-d-Gly	GCST90199624	15:43028726-44613739	-0.841037070867951	0.469705991008955	0.0733638242430644
MR-PCA	glycine	HMDB0000123	hippurate	HMDB0000714	met-d-Gly	GCST90199624	15:58180763-58713267	-0.275362203682315	0.305656596980122	0.367648144674353
MR-PCA	glycine	HMDB0000123	hippurate	HMDB0000714	met-d-Gly	GCST90199624	16:79678196-80178196	0.293351443722033	0.541081376263309	0.587709860757348
MR-PCA	glycine	HMDB0000123	hippurate	HMDB0000714	met-d-Gly	GCST90199624	16:80626853-81422810	-0.289948533566318	0.167339730771443	0.0831500863009366
MR-PCA	glycine	HMDB0000123	hippurate	HMDB0000714	met-d-Gly	GCST90199624	17:45235982-45996386	-0.567250656669853	0.404713624855844	0.161031744395372
MR-PCA	glycine	HMDB0000123	hippurate	HMDB0000714	met-d-Gly	GCST90199624	19:17984588-18484588	0.845293432049584	0.453125278259182	0.0621149912162902
MR-PCA	alpha-ketoglutaramate*	HMDB0001552	hypoxanthine	HMDB0000157	GCST90199885	M03127	3:99879368-100379368	0.128804496838243	0.0814687152054998	0.113871139066326
MR-PCA	lactate	HMDB0000190	docosahexaenoate (dha; 22:6n3)	HMDB0002183	met-d-Lactate	M19323	2:27348097-28101918	1.05722002471983	0.60016473144503	0.0781454026054617
MR-PCA	lactate	HMDB0000190	docosahexaenoate (dha; 22:6n3)	HMDB0002183	met-d-Lactate	M19323	6:135171067-135671067	-0.467321584786084	0.442960606550971	0.291427240142651
MR-PCA	lactate	HMDB0000190	docosahexaenoate (dha; 22:6n3)	HMDB0002183	met-d-Lactate	M19323	8:106333124-106833124	0.586606879989164	0.600269427401482	0.328450691857894
MR-PCA	lactate	HMDB0000190	docosahexaenoate (dha; 22:6n3)	HMDB0002183	met-d-Lactate	M19323	9:4513176-5186407	-0.0644951994812306	0.347011934314974	0.852555542232676
MR-PCA	lactate	HMDB0000190	docosahexaenoate (dha; 22:6n3)	HMDB0002183	met-d-Lactate	M19323	10:2727379-3389269	0.34181258192088	0.277974916696964	0.218827219947876
MR-PCA	lactate	HMDB0000190	docosahexaenoate (dha; 22:6n3)	HMDB0002183	met-d-Lactate	M19323	11:118839742-119339742	-0.590617469320177	0.528346299482077	0.263626568756062
MR-PCA	lactate	HMDB0000190	docosahexaenoate (dha; 22:6n3)	HMDB0002183	met-d-Lactate	M19323	12:111162908-111662908	-0.434884136539494	0.569846668768976	0.445368030143332
MR-PCA	lactate	HMDB0000190	docosahexaenoate (dha; 22:6n3)	HMDB0002183	met-d-Lactate	M19323	12:111682800-113133476	0.0380587426442536	0.39603197872749	0.923441011954954
MR-PCA	aspartate	HMDB0000191	3-hydroxybutyrate (bhba)	HMDB0000011	GCST90200370	met-d-bOHbutyrate	3:56598999-57098999	-0.0028248915466827	0.0226343234233125	0.900677410835497
MR-PCA	aspartate	HMDB0000191	3-hydroxybutyrate (bhba)	HMDB0000011	GCST90200370	met-d-bOHbutyrate	5:36388589-36888589	-0.004055574529462	0.023372708458725	0.862244653684416
MR-PCA	alpha-ketoglutaramate*	HMDB0001552	acetone	HMDB0001659	GCST90199885	met-d-Acetone	3:99879368-100379368	-0.0101860647421183	0.0180657702298775	0.572868268870768
MR-PCA	3-(4-hydroxyphenyl)lactate	HMDB0000755	7-methylxanthine	HMDB0001991	M32197	M34390	17:79879970-80379970	0.114445751166767	0.155228453768912	0.460956334909234
MR-PCA	5-acetylamino-6-formylamino-3-methyluracil	HMDB0011105	glucose	HMDB0000122	GCST90200680	GCST90200440	8:17743764-18765840	-0.0087890987213463	0.0246328767732541	0.721238852864858
MR-PCA	acetate	HMDB0000042	4-hydroxy-2-oxoglutaric acid	HMDB0002070	met-d-Acetate	GCST90199897	2:27480940-27980940	-1.00891059285128	0.489352941398905	0.0392340418701399
MR-PCA	acetate	HMDB0000042	4-hydroxy-2-oxoglutaric acid	HMDB0002070	met-d-Acetate	GCST90199897	2:136358646-136858646	0.962519083041532	0.578312020892074	0.0960406163845319
MR-PCA	acetate	HMDB0000042	4-hydroxy-2-oxoglutaric acid	HMDB0002070	met-d-Acetate	GCST90199897	9:4513491-5013491	0.075590447891842	0.284221906320329	0.79027329480404
MR-PCA	acetate	HMDB0000042	4-hydroxy-2-oxoglutaric acid	HMDB0002070	met-d-Acetate	GCST90199897	12:111634608-112523499	0.358807244517942	0.442260419336313	0.41719163635166
MR-PCA	acetate	HMDB0000042	4-hydroxy-2-oxoglutaric acid	HMDB0002070	met-d-Acetate	GCST90199897	12:112590766-113090766	0.148837196679252	0.509686593993982	0.770273556228208
MR-PCA	acetate	HMDB0000042	4-hydroxy-2-oxoglutaric acid	HMDB0002070	met-d-Acetate	GCST90199897	15:43683941-44183941	0.0919396170144825	0.588439992519192	0.875841500874755
MR-PCA	acetate	HMDB0000042	4-hydroxy-2-oxoglutaric acid	HMDB0002070	met-d-Acetate	GCST90199897	20:23910811-24695002	0.101561388916662	0.286576308424481	0.723042415494449
MR-PCA	acetate	HMDB0000042	4-hydroxy-2-oxoglutaric acid	HMDB0002070	met-d-Acetate	GCST90199897	20:24698737-26432690	0.0284377067668511	0.213918686750733	0.894243211073886
MR-PCA	acetate	HMDB0000042	4-hydroxy-2-oxoglutaric acid	HMDB0002070	met-d-Acetate	GCST90199897	20:32973832-34017690	0.224340698341645	0.491324795080165	0.64795594999282
MR-PCA	alanine	HMDB0000161	guanidinoacetate	HMDB0000128	met-d-Ala	GCST90200384	1:206970800-207470800	-0.644894777953326	0.330667841680532	0.0511427912579454
MR-PCA	alanine	HMDB0000161	guanidinoacetate	HMDB0000128	met-d-Ala	GCST90200384	2:27480940-28253616	-0.464537407769466	0.348647421700168	0.182729174847177
MR-PCA	alanine	HMDB0000161	guanidinoacetate	HMDB0000128	met-d-Ala	GCST90200384	2:64970910-65916674	0.0050477527022525	0.235381745120857	0.982890706896106
MR-PCA	alanine	HMDB0000161	guanidinoacetate	HMDB0000128	met-d-Ala	GCST90200384	2:211290507-211790507	-2.2745406601949	0.447075969227545	3.62636190280617e-07
MR-PCA	alanine	HMDB0000161	guanidinoacetate	HMDB0000128	met-d-Ala	GCST90200384	3:122879946-123379946	-0.0168819896944213	0.424130913521344	0.968249607502483
MR-PCA	alanine	HMDB0000161	guanidinoacetate	HMDB0000128	met-d-Ala	GCST90200384	3:159754026-160551365	0.0378396523481206	0.360776735022816	0.916467975457557
MR-PCA	alanine	HMDB0000161	guanidinoacetate	HMDB0000128	met-d-Ala	GCST90200384	4:88958565-89458565	-0.143541639262393	0.352165900060983	0.683569828010229
MR-PCA	alanine	HMDB0000161	guanidinoacetate	HMDB0000128	met-d-Ala	GCST90200384	5:35692098-36469710	-0.575923899372425	0.388319345658767	0.138042728549058
MR-PCA	alanine	HMDB0000161	guanidinoacetate	HMDB0000128	met-d-Ala	GCST90200384	6:20453952-20953952	0.385213154917708	0.439955058352625	0.381261733414213
MR-PCA	alanine	HMDB0000161	guanidinoacetate	HMDB0000128	met-d-Ala	GCST90200384	7:94972201-95472201	-0.411475193516574	0.362678271968918	0.256565577235355
MR-PCA	alanine	HMDB0000161	guanidinoacetate	HMDB0000128	met-d-Ala	GCST90200384	8:17128898-17669461	-0.260245536523814	0.341276466379886	0.445722780765885
MR-PCA	alanine	HMDB0000161	guanidinoacetate	HMDB0000128	met-d-Ala	GCST90200384	8:49725746-50225746	0.296124014042698	0.545239968800562	0.587055665709094
MR-PCA	alanine	HMDB0000161	guanidinoacetate	HMDB0000128	met-d-Ala	GCST90200384	8:117935733-118435733	0.144765023101438	0.403716216398427	0.719908454158839
MR-PCA	alanine	HMDB0000161	guanidinoacetate	HMDB0000128	met-d-Ala	GCST90200384	8:145497920-145997920	0.716726657742065	0.485400949438156	0.13979194528274
MR-PCA	alanine	HMDB0000161	guanidinoacetate	HMDB0000128	met-d-Ala	GCST90200384	9:4033137-4533137	0.721162269350025	0.363280594853757	0.047129072287937
MR-PCA	alanine	HMDB0000161	guanidinoacetate	HMDB0000128	met-d-Ala	GCST90200384	11:8005408-8505408	0.115358225124987	0.272367735894923	0.671902407506736
MR-PCA	alanine	HMDB0000161	guanidinoacetate	HMDB0000128	met-d-Ala	GCST90200384	12:4040249-4540249	-0.255338708336055	0.317942573775758	0.421918705796231
MR-PCA	alanine	HMDB0000161	guanidinoacetate	HMDB0000128	met-d-Ala	GCST90200384	12:45894827-46394827	-0.133667835170395	0.376521130603379	0.722583952853278
MR-PCA	alanine	HMDB0000161	guanidinoacetate	HMDB0000128	met-d-Ala	GCST90200384	12:46544011-47796599	0.523965105339756	0.199020480176885	0.0084704262318496
MR-PCA	alanine	HMDB0000161	guanidinoacetate	HMDB0000128	met-d-Ala	GCST90200384	12:56109642-56609642	0.167929213270168	0.355088305125624	0.636268543604071
MR-PCA	alanine	HMDB0000161	guanidinoacetate	HMDB0000128	met-d-Ala	GCST90200384	12:56610577-57110577	-0.048196699066379	0.23427165053363	0.83700184851792
MR-PCA	alanine	HMDB0000161	guanidinoacetate	HMDB0000128	met-d-Ala	GCST90200384	12:59740767-60240767	0.568445495144657	0.371431985658083	0.12591376349285
MR-PCA	alanine	HMDB0000161	guanidinoacetate	HMDB0000128	met-d-Ala	GCST90200384	12:122367989-122867989	-0.834181733829433	0.44517485194019	0.0609539402701753
MR-PCA	alanine	HMDB0000161	guanidinoacetate	HMDB0000128	met-d-Ala	GCST90200384	12:132815816-133315816	-0.300567961070912	0.395438706343512	0.447202369549976
MR-PCA	alanine	HMDB0000161	guanidinoacetate	HMDB0000128	met-d-Ala	GCST90200384	16:69383883-70933639	0.128060751445554	0.205984437674308	0.534138428320088
MR-PCA	alanine	HMDB0000161	guanidinoacetate	HMDB0000128	met-d-Ala	GCST90200384	16:70994871-71494871	-0.330594838532615	0.339107470251629	0.329611379096873
MR-PCA	alanine	HMDB0000161	guanidinoacetate	HMDB0000128	met-d-Ala	GCST90200384	17:79391534-79891534	-0.260060340307846	0.436575325139982	0.551387260565137
MR-PCA	alanine	HMDB0000161	guanidinoacetate	HMDB0000128	met-d-Ala	GCST90200384	21:32796216-33296216	-0.197567999065694	0.548839146002374	0.71886633675571
MR-PCA	alanine	HMDB0000161	guanidinoacetate	HMDB0000128	met-d-Ala	GCST90200384	22:18934095-19434095	0.413798710224277	0.447466322047638	0.355091047316662
MR-PCA	threonine	HMDB0000167	pyruvate	HMDB0000243	GCST90200432	met-d-Pyruvate	2:27589369-28089369	-0.146973790176291	0.0278754961316673	1.34571605706388e-07
MR-PCA	threonine	HMDB0000167	pyruvate	HMDB0000243	GCST90200432	met-d-Pyruvate	2:211290507-211790507	0.0901426422818683	0.0317046003621487	0.0044662492441472
MR-PCA	threonine	HMDB0000167	pyruvate	HMDB0000243	GCST90200432	met-d-Pyruvate	12:46938082-47438082	0.0088769081136935	0.0263950032729359	0.736636979419955
MR-PCA	threonine	HMDB0000167	pyruvate	HMDB0000243	GCST90200432	met-d-Pyruvate	14:100594368-101094368	0.0272677070304996	0.0284085947015533	0.337135720867928
MR-PCA	4-methyl-2-oxopentanoate	HMDB0000695	stearoyl sphingomyelin (d18:1/18:0)	HMDB0001348	M22116	GCST90200335	4:88976422-89476422	0.230412276541111	0.126279224302797	0.0680575820528198
MR-PCA	4-methyl-2-oxopentanoate	HMDB0000695	stearoyl sphingomyelin (d18:1/18:0)	HMDB0001348	M22116	GCST90200335	13:48209901-48709901	0.0662979760034861	0.176431072068394	0.70708590326899
MR-PCA	histidine	HMDB0000177	serotonin (5ht)	HMDB0000259	M00059	M02342	4:9731889-10602550	0.0025214201586903	0.150185295091588	0.986605161907158
MR-PCA	glutamine	HMDB0000641	sphingosine 1-phosphate	HMDB0000277	bioa_006	GCST90199657	2:27200724-28253174	-0.11751379045747	0.276644857340377	0.670995509198068
MR-PCA	glutamine	HMDB0000641	sphingosine 1-phosphate	HMDB0000277	bioa_006	GCST90199657	2:191299636-192089976	0.102251886702278	0.315948220964748	0.746214424539138
MR-PCA	glutamine	HMDB0000641	sphingosine 1-phosphate	HMDB0000277	bioa_006	GCST90199657	6:20469561-20969561	0.178792253524202	0.53493921910462	0.738206687076209
MR-PCA	glutamine	HMDB0000641	sphingosine 1-phosphate	HMDB0000277	bioa_006	GCST90199657	7:72732874-73232874	0.707646810043364	0.407837066257326	0.0827193095124808
MR-PCA	glutamine	HMDB0000641	sphingosine 1-phosphate	HMDB0000277	bioa_006	GCST90199657	8:134082558-134582558	0.116427079413478	0.374592755920539	0.755945259975709
MR-PCA	glutamine	HMDB0000641	sphingosine 1-phosphate	HMDB0000277	bioa_006	GCST90199657	9:4032942-4532942	-0.0805083753711413	0.412812926596504	0.845374259248992
MR-PCA	glutamine	HMDB0000641	sphingosine 1-phosphate	HMDB0000277	bioa_006	GCST90199657	10:64798306-65565800	-0.198643920686519	0.608088418684869	0.743917894827138
MR-PCA	glutamine	HMDB0000641	sphingosine 1-phosphate	HMDB0000277	bioa_006	GCST90199657	10:99109412-99609412	0.204547645262167	0.241087178118561	0.396193805640684
MR-PCA	glutamine	HMDB0000641	sphingosine 1-phosphate	HMDB0000277	bioa_006	GCST90199657	12:46679007-47711183	-0.0916781429559892	0.226621256485662	0.685813139811914
MR-PCA	glutamine	HMDB0000641	sphingosine 1-phosphate	HMDB0000277	bioa_006	GCST90199657	12:56615040-57375879	-0.0911239466346276	0.0931208203368953	0.327799360120469
MR-PCA	glutamine	HMDB0000641	sphingosine 1-phosphate	HMDB0000277	bioa_006	GCST90199657	12:59344212-60165849	-0.0273653358429316	0.322672793157813	0.932413783046624
MR-PCA	glutamine	HMDB0000641	sphingosine 1-phosphate	HMDB0000277	bioa_006	GCST90199657	14:100594368-101094368	-0.420505147897522	0.435322470725268	0.334062985313259
MR-PCA	glutamine	HMDB0000641	sphingosine 1-phosphate	HMDB0000277	bioa_006	GCST90199657	15:58477325-58977325	-0.219765194357294	0.38443058707465	0.567549509462474
MR-PCA	adenosine	HMDB0000050	uridine	HMDB0000296	M00555	GCST90200407	1:109564880-110064880	0.155797241045758	0.146203421688809	0.286595606623009
MR-PCA	adenosine	HMDB0000050	uridine	HMDB0000296	M00555	GCST90200407	6:96128415-96628415	-0.18064194104474	0.177096082916927	0.307717918986517
MR-PCA	trans-urocanate	HMDB0000301	3,7-dimethylurate	HMDB0001982	GCST90200416	GCST90199755	8:17963874-18463874	-0.129351930721819	0.100328028603911	0.197297262907801
MR-PCA	trans-urocanate	HMDB0000301	3,7-dimethylurate	HMDB0001982	GCST90200416	GCST90199755	12:96124750-96624750	-0.0465799011281841	0.0594094894584342	0.433011849623292
MR-PCA	trans-urocanate	HMDB0000301	3,7-dimethylurate	HMDB0001982	GCST90200416	GCST90199755	19:51269710-51769710	-0.0428489158780121	0.0741596891495822	0.563404185889603
MR-PCA	urate	HMDB0000289	mannose	HMDB0000169	M01604	GCST90200435	4:9676051-10553081	-0.0313371596279375	0.0467369900117611	0.502538999753053
MR-PCA	choline	HMDB0000097	phenylalanine	HMDB0000159	GCST90200327	bioa_016	17:17175631-17675631	-0.0540905785924563	0.0366666666270638	0.140159426635273
MR-PCA	3-hydroxybutyrate (bhba)	HMDB0000011	4-methyl-2-oxopentanoate	HMDB0000695	met-d-bOHbutyrate	M22116	1:230050269-230550269	-0.506145720172229	0.435055234945454	0.244664956611747
MR-PCA	3-hydroxybutyrate (bhba)	HMDB0000011	4-methyl-2-oxopentanoate	HMDB0000695	met-d-bOHbutyrate	M22116	5:41452897-42471829	-0.933013636931289	0.394980712180322	0.0181680545691855
MR-PCA	3-hydroxybutyrate (bhba)	HMDB0000011	4-methyl-2-oxopentanoate	HMDB0000695	met-d-bOHbutyrate	M22116	8:8059014-8559014	1.44525998118031	0.651268349820118	0.026476748749711
MR-PCA	3-hydroxybutyrate (bhba)	HMDB0000011	4-methyl-2-oxopentanoate	HMDB0000695	met-d-bOHbutyrate	M22116	8:8580720-9433358	0.855175673719221	0.373649954666318	0.0220963187198554
MR-PCA	3-hydroxybutyrate (bhba)	HMDB0000011	4-methyl-2-oxopentanoate	HMDB0000695	met-d-bOHbutyrate	M22116	8:9546321-10530228	0.732363818268581	0.534092931756566	0.170303521391821
MR-PCA	3-hydroxybutyrate (bhba)	HMDB0000011	4-methyl-2-oxopentanoate	HMDB0000695	met-d-bOHbutyrate	M22116	8:10591858-11909109	0.664688683809844	0.471939265609809	0.159006750894684
MR-PCA	3-hydroxybutyrate (bhba)	HMDB0000011	4-methyl-2-oxopentanoate	HMDB0000695	met-d-bOHbutyrate	M22116	9:107339744-107915739	-0.140246213269257	0.381780699524906	0.713359772848141
MR-PCA	3-hydroxybutyrate (bhba)	HMDB0000011	4-methyl-2-oxopentanoate	HMDB0000695	met-d-bOHbutyrate	M22116	10:113694271-114194271	0.598045150023259	0.412191304424284	0.146809879183887
MR-PCA	3-hydroxybutyrate (bhba)	HMDB0000011	4-methyl-2-oxopentanoate	HMDB0000695	met-d-bOHbutyrate	M22116	11:116451535-117240760	-0.899240089878233	0.499748613213078	0.0719578223537203
MR-PCA	3-hydroxybutyrate (bhba)	HMDB0000011	4-methyl-2-oxopentanoate	HMDB0000695	met-d-bOHbutyrate	M22116	12:122375755-122875755	0.619331531252086	0.603299757328637	0.304621347119956
MR-PCA	3-hydroxybutyrate (bhba)	HMDB0000011	4-methyl-2-oxopentanoate	HMDB0000695	met-d-bOHbutyrate	M22116	14:94393207-95094947	0.0398517988219696	0.341800100389472	0.907181890172851
MR-PCA	3-hydroxybutyrate (bhba)	HMDB0000011	4-methyl-2-oxopentanoate	HMDB0000695	met-d-bOHbutyrate	M22116	15:58430643-58980498	0.851173769661737	0.364615166693949	0.0195724734367668
MR-PCA	3-hydroxybutyrate (bhba)	HMDB0000011	4-methyl-2-oxopentanoate	HMDB0000695	met-d-bOHbutyrate	M22116	16:71899923-73042963	0.0667026808527016	0.371300669893661	0.857430487837772
MR-PCA	3-hydroxybutyrate (bhba)	HMDB0000011	4-methyl-2-oxopentanoate	HMDB0000695	met-d-bOHbutyrate	M22116	19:45161941-45661941	0.246001367563845	0.367175763315293	0.502868890987046
MR-PCA	citrate	HMDB0000094	histidine	HMDB0000177	met-d-Citrate	M00059	1:206967359-207467359	-0.395051529804584	0.294752628844391	0.180153805887449
MR-PCA	citrate	HMDB0000094	histidine	HMDB0000177	met-d-Citrate	M00059	2:6909613-7409613	-0.0236302725344601	0.468486283110769	0.959772060208912
MR-PCA	citrate	HMDB0000094	histidine	HMDB0000177	met-d-Citrate	M00059	2:211290507-211790507	1.36056816796144	0.659200689993656	0.039020888874742
MR-PCA	citrate	HMDB0000094	histidine	HMDB0000177	met-d-Citrate	M00059	2:241907241-242693157	-0.361842968848388	0.574100015456123	0.528512304817647
MR-PCA	citrate	HMDB0000094	histidine	HMDB0000177	met-d-Citrate	M00059	4:77164144-77664144	-0.0464392422278894	0.570812921561012	0.935158580594291
MR-PCA	citrate	HMDB0000094	histidine	HMDB0000177	met-d-Citrate	M00059	5:14438417-15122542	-0.0100629687677335	0.16352188032279	0.95092997631732
MR-PCA	citrate	HMDB0000094	histidine	HMDB0000177	met-d-Citrate	M00059	5:43252947-44074677	0.248361138514365	0.374903382575102	0.507671943989431
MR-PCA	citrate	HMDB0000094	histidine	HMDB0000177	met-d-Citrate	M00059	5:176569252-177069252	-0.121825041670267	0.675209710575187	0.856818545968333
MR-PCA	citrate	HMDB0000094	histidine	HMDB0000177	met-d-Citrate	M00059	6:18111878-18611878	-0.620336274946295	0.415319030455933	0.135270268614632
MR-PCA	citrate	HMDB0000094	histidine	HMDB0000177	met-d-Citrate	M00059	7:72772933-73272933	0.0593107984499704	0.377897408849861	0.87528467065883
MR-PCA	citrate	HMDB0000094	histidine	HMDB0000177	met-d-Citrate	M00059	8:126256694-126756694	-0.262710277960966	0.517649011848466	0.611799422971722
MR-PCA	citrate	HMDB0000094	histidine	HMDB0000177	met-d-Citrate	M00059	9:95648531-96148531	-0.341164223760498	0.476174818315069	0.47370215531613
MR-PCA	citrate	HMDB0000094	histidine	HMDB0000177	met-d-Citrate	M00059	9:135899500-136399500	-0.894418229795645	0.616921703251555	0.147111973489942
MR-PCA	citrate	HMDB0000094	histidine	HMDB0000177	met-d-Citrate	M00059	10:64654071-65607438	-0.109425196907823	0.449259236018389	0.807565374082945
MR-PCA	citrate	HMDB0000094	histidine	HMDB0000177	met-d-Citrate	M00059	10:94589724-95089724	-0.532815096269953	0.521742551289863	0.307149158355464
MR-PCA	citrate	HMDB0000094	histidine	HMDB0000177	met-d-Citrate	M00059	11:13111524-13611524	0.105851053855643	0.539240410502029	0.844378030136386
MR-PCA	citrate	HMDB0000094	histidine	HMDB0000177	met-d-Citrate	M00059	11:61356683-61856683	0.208462212899238	0.463708658021292	0.653031859378772
MR-PCA	citrate	HMDB0000094	histidine	HMDB0000177	met-d-Citrate	M00059	12:20812570-21569526	-0.243931253736918	0.381233974040906	0.522272347637442
MR-PCA	citrate	HMDB0000094	histidine	HMDB0000177	met-d-Citrate	M00059	12:120844110-121665390	0.341575150233002	0.341213979668358	0.316798533228845
MR-PCA	citrate	HMDB0000094	histidine	HMDB0000177	met-d-Citrate	M00059	14:55030981-55530981	-0.268653953472984	0.563366623247607	0.633453037503186
MR-PCA	citrate	HMDB0000094	histidine	HMDB0000177	met-d-Citrate	M00059	14:102387585-102887585	0.161746688814842	0.632033022408563	0.798016523354261
MR-PCA	citrate	HMDB0000094	histidine	HMDB0000177	met-d-Citrate	M00059	15:42429423-42929423	-0.220993423159525	0.447969535264695	0.621784776727482
MR-PCA	citrate	HMDB0000094	histidine	HMDB0000177	met-d-Citrate	M00059	15:43028726-45186579	-0.64475380408877	0.498193097109699	0.195601685663607
MR-PCA	citrate	HMDB0000094	histidine	HMDB0000177	met-d-Citrate	M00059	17:6092241-7020419	-0.0707155672531447	0.0898395037963951	0.431204475135447
MR-PCA	citrate	HMDB0000094	histidine	HMDB0000177	met-d-Citrate	M00059	17:57343504-58184169	-0.917398334966688	0.498612624800457	0.0657826353709842
MR-PCA	citrate	HMDB0000094	histidine	HMDB0000177	met-d-Citrate	M00059	22:18883605-19740639	0.257555973396708	0.194230836597451	0.184829663103975
MR-PCA	5-oxoproline	HMDB0000267	creatine	HMDB0000064	GCST90200280	M27718	8:144861615-145802337	-0.0052892214018847	0.038823397933202	0.891633149516366
MR-PCA	5-oxoproline	HMDB0000267	creatine	HMDB0000064	GCST90200280	M27718	12:56615338-57115338	-0.138827135584487	0.186771463722261	0.457300374283222
MR-PCA	histidine	HMDB0000177	5-acetylamino-6-formylamino-3-methyluracil	HMDB0011105	M00059	GCST90200680	4:9731889-10602550	-0.227118328753546	0.133569364090713	0.0890599590274646
MR-PCA	glycerophosphorylcholine (gpc)	HMDB0000086	pyruvate	HMDB0000243	GCST90199629	M00599	1:40156715-40656715	-0.015166624989246	0.150199094311949	0.919568871223637
MR-PCA	dehydroepiandrosterone sulfate (dhea-s)	HMDB0001032	kynurenine	HMDB0000684	M32425	GCST90199636	7:98868801-99739571	-0.174208980229436	0.112334925212091	0.120949667121514
MR-PCA	dehydroepiandrosterone sulfate (dhea-s)	HMDB0001032	kynurenine	HMDB0000684	M32425	GCST90199636	19:48115523-48615523	-0.0300471718569737	0.115956972120735	0.795539984163067
MR-PCA	citrulline	HMDB0000904	isoleucine	HMDB0000172	M02132	bioa_010	10:97115163-97871266	0.0119982211552485	0.0384853180558248	0.755222167010716
MR-PCA	choline phosphate	HMDB0001565	pantothenate	HMDB0000210	GCST90200363	M01508	1:21573292-22142120	-0.0271828390848083	0.072348270614508	0.707123558504093
MR-PCA	choline phosphate	HMDB0001565	pantothenate	HMDB0000210	GCST90200363	M01508	22:24245541-24745541	0.152451138045969	0.160081377494391	0.340926988040697
MR-PCA	histidine	HMDB0000177	dehydroepiandrosterone sulfate (dhea-s)	HMDB0001032	met-d-His	GCST90199673	1:168963261-169463261	0.101648612069003	0.529654940741392	0.847808958928369
MR-PCA	histidine	HMDB0000177	dehydroepiandrosterone sulfate (dhea-s)	HMDB0001032	met-d-His	GCST90199673	2:27491237-27991237	-0.0273341676640289	0.475798781354398	0.954187525252723
MR-PCA	histidine	HMDB0000177	dehydroepiandrosterone sulfate (dhea-s)	HMDB0001032	met-d-His	GCST90199673	2:211290507-212074453	-0.0447546461432737	0.233852343969333	0.848227939892937
MR-PCA	histidine	HMDB0000177	dehydroepiandrosterone sulfate (dhea-s)	HMDB0001032	met-d-His	GCST90199673	3:148408762-149190142	-0.212719172839017	0.255491402626412	0.405076915064022
MR-PCA	histidine	HMDB0000177	dehydroepiandrosterone sulfate (dhea-s)	HMDB0001032	met-d-His	GCST90199673	6:134622121-135122121	0.0130937039215053	0.373594302078499	0.972041528174935
MR-PCA	histidine	HMDB0000177	dehydroepiandrosterone sulfate (dhea-s)	HMDB0001032	met-d-His	GCST90199673	11:8005408-8505408	-0.192679090788126	0.331521911048792	0.561108602744473
MR-PCA	histidine	HMDB0000177	dehydroepiandrosterone sulfate (dhea-s)	HMDB0001032	met-d-His	GCST90199673	12:46932531-47432531	0.051721971247565	0.433408269875562	0.905007770628945
MR-PCA	histidine	HMDB0000177	dehydroepiandrosterone sulfate (dhea-s)	HMDB0001032	met-d-His	GCST90199673	12:56610020-57110020	-0.4712810699051	0.330406390823346	0.153762174332959
MR-PCA	histidine	HMDB0000177	dehydroepiandrosterone sulfate (dhea-s)	HMDB0001032	met-d-His	GCST90199673	12:95659569-96755187	0.0483433334415822	0.111349446260454	0.664173184634454
MR-PCA	histidine	HMDB0000177	dehydroepiandrosterone sulfate (dhea-s)	HMDB0001032	met-d-His	GCST90199673	14:21241151-21765620	0.0371518204754154	0.210600305916589	0.859972518528713
MR-PCA	histidine	HMDB0000177	dehydroepiandrosterone sulfate (dhea-s)	HMDB0001032	met-d-His	GCST90199673	14:24625832-25125832	0.255183098697499	0.332589609918745	0.442926240426722
MR-PCA	histidine	HMDB0000177	dehydroepiandrosterone sulfate (dhea-s)	HMDB0001032	met-d-His	GCST90199673	14:94599201-95099201	-0.254389812046838	0.353320384946623	0.471526503124476
MR-PCA	histidine	HMDB0000177	dehydroepiandrosterone sulfate (dhea-s)	HMDB0001032	met-d-His	GCST90199673	15:43028726-45092210	0.564414634597159	0.439160773150676	0.198718259905876
MR-PCA	histidine	HMDB0000177	dehydroepiandrosterone sulfate (dhea-s)	HMDB0001032	met-d-His	GCST90199673	20:38915692-39415692	-0.318066842914705	0.389730329410824	0.41443132055816
MR-PCA	alpha-ketoglutaramate*	HMDB0001552	inosine	HMDB0000195	GCST90199885	GCST90200394	3:99879368-100379368	0.0332567358154831	0.0870579969015827	0.702456414473844
MR-PCA	asparagine	HMDB0000168	glutamine	HMDB0000641	bioa_003	M00053	2:27480940-27980940	1.24240227237463	0.262866485237109	2.28577555840019e-06
MR-PCA	asparagine	HMDB0000168	glutamine	HMDB0000641	bioa_003	M00053	4:178111051-178611051	-0.140180538652643	0.236933121240892	0.554087649107865
MR-PCA	asparagine	HMDB0000168	glutamine	HMDB0000641	bioa_003	M00053	7:97252737-97752737	0.190584432286714	0.231262486469315	0.409880241190087
MR-PCA	asparagine	HMDB0000168	glutamine	HMDB0000641	bioa_003	M00053	11:61853420-62353420	0.1254503079941	0.189376160842919	0.507689397426502
MR-PCA	asparagine	HMDB0000168	glutamine	HMDB0000641	bioa_003	M00053	12:46900176-47400176	1.1836181762759	0.276259369944604	1.83195620589424e-05
MR-PCA	asparagine	HMDB0000168	glutamine	HMDB0000641	bioa_003	M00053	14:103514503-104812812	-0.0905759891611063	0.0754428201563516	0.22990979994232
MR-PCA	kynurenate	HMDB0000715	glycine	HMDB0000123	GCST90200454	M32338	1:241463402-241963402	0.0063494345864115	0.0813268764142756	0.937769971157767
MR-PCA	kynurenate	HMDB0000715	glycine	HMDB0000123	GCST90200454	M32338	4:170711647-171211647	0.0556603301073861	0.124891879006164	0.655836989388928
MR-PCA	kynurenate	HMDB0000715	glycine	HMDB0000123	GCST90200454	M32338	16:58517848-59017848	-0.140525250800949	0.150891625645524	0.35169881379834
MR-PCA	methionine	HMDB0000696	sphingosine 1-phosphate	HMDB0000277	bioa_013	GCST90199657	5:89993899-90493899	0.515167498348169	0.228551323375531	0.0241926406700769
MR-PCA	methionine	HMDB0000696	sphingosine 1-phosphate	HMDB0000277	bioa_013	GCST90199657	12:46900176-47464292	0.432551165418128	0.198633098415225	0.0294329297587214
MR-PCA	methionine	HMDB0000696	sphingosine 1-phosphate	HMDB0000277	bioa_013	GCST90199657	12:56615040-57115040	0.432917529880378	0.320691873735624	0.177032486958168
MR-PCA	n-acetylornithine	HMDB0003357	pantothenate	HMDB0000210	M15630	GCST90200279	2:73124156-74349562	0.0481685190085408	0.0233208004637255	0.0388781245355424
MR-PCA	sulfate*	HMDB01448	creatinine	HMDB0000562	GCST90199896	bioa_026	7:122557611-123057611	-0.0465287805004078	0.0556063940722442	0.402731790674304
MR-PCA	urate	HMDB0000289	serine	HMDB0000187	M01604	GCST90200415	4:9676051-10553081	-0.0046856216504284	0.0465735387690936	0.919862480011963
MR-PCA	5,6-dihydrothymine	HMDB0000079	guanidinoacetate	HMDB0000128	GCST90200339	GCST90200384	22:50721854-51221854	0.125358477857658	0.103219764342814	0.224563970647426
MR-PCA	bilirubin (z,z)	HMDB0000054	tyrosine	HMDB0000158	GCST90200704	GCST90200427	2:233988949-235124783	0.0155790583725647	0.0224803968458381	0.488305549538725
MR-PCA	bilirubin (z,z)	HMDB0000054	tyrosine	HMDB0000158	GCST90200704	GCST90200427	12:21093886-21593886	-0.341208843088383	0.0989625308031917	0.0005650491298058
MR-PCA	retinol (vitamin a)	HMDB0000305	leucine	HMDB0000687	GCST90200405	M00060	18:28939457-29439457	0.0109097666536987	0.157012915850614	0.944604970220507
MR-PCA	3-methyl-2-oxobutyrate	HMDB0000019	paraxanthine	HMDB0001860	GCST90199677	M18254	4:88953670-89453670	0.138184756768517	0.12232709868394	0.258630798769587
MR-PCA	lactate	HMDB0000190	cytidine	HMDB0000089	met-d-Lactate	GCST90200429	2:27348097-28101918	0.801872305730305	0.433377445254961	0.0642723107809195
MR-PCA	lactate	HMDB0000190	cytidine	HMDB0000089	met-d-Lactate	GCST90200429	6:135171067-135671067	-0.0127889230673682	0.411081338465998	0.975181460386
MR-PCA	lactate	HMDB0000190	cytidine	HMDB0000089	met-d-Lactate	GCST90200429	8:106333124-106833124	-0.539711350127712	0.535547761717706	0.313562755123958
MR-PCA	lactate	HMDB0000190	cytidine	HMDB0000089	met-d-Lactate	GCST90200429	9:4513176-5186407	-0.346465718262143	0.279283605184138	0.214771447730452
MR-PCA	lactate	HMDB0000190	cytidine	HMDB0000089	met-d-Lactate	GCST90200429	10:2727379-3389269	-0.409587775320845	0.243096691567216	0.0920125026417066
MR-PCA	lactate	HMDB0000190	cytidine	HMDB0000089	met-d-Lactate	GCST90200429	11:118839742-119339742	0.315595474327468	0.437001340523403	0.47018122084798
MR-PCA	lactate	HMDB0000190	cytidine	HMDB0000089	met-d-Lactate	GCST90200429	12:111682800-113133476	-0.0665391360573978	0.352557168242388	0.850302166090457
MR-PCA	lactate	HMDB0000190	cytidine	HMDB0000089	met-d-Lactate	GCST90200429	20:8379807-8879807	-0.263635103512048	0.373091516386267	0.479800697052388
MR-PCA	lactate	HMDB0000190	cytidine	HMDB0000089	met-d-Lactate	GCST90200429	22:21708872-22208872	0.0132759073433718	0.632898996455774	0.983264525928476
MR-PCA	phenylalanine	HMDB0000159	glucose	HMDB0000122	GCST90200396	M20489	12:103005621-103594137	-0.0583523498536657	0.104854791771496	0.577864804199054
MR-PCA	1-methylurate	HMDB0003099	phenylalanine	HMDB0000159	M34395	met-d-Phe	8:18010431-18510431	-0.002350403690091	0.0200049099535487	0.906470705676267
MR-PCA	alpha-ketoglutarate	HMDB0000208	citrate	HMDB0000094	GCST90200455	GCST90200304	20:44931392-45517926	-0.0041883798713508	0.073049224762129	0.954277221747117
MR-PCA	5,6-dihydrothymine	HMDB0000079	eicosapentaenoate (epa; 20:5n3)	HMDB0001999	GCST90200339	GCST90200349	22:50721854-51221854	-0.0584027753309864	0.103102356047096	0.571084975142252
MR-PCA	oleamide	HMDB0002117	phosphate	HMDB0001429	M32458	M11438	12:21138621-21638621	-0.0787569360769506	0.0929909057919047	0.397033251111783
MR-PCA	oleamide	HMDB0002117	phosphate	HMDB0001429	M32458	M11438	19:15740431-16240431	-0.186503629185127	0.133984955672723	0.163930148191591
MR-PCA	cholesterol	HMDB0000067	phosphate	HMDB0001429	M00063	M11438	1:109571511-110071511	0.473395851143991	0.152782884692184	0.001945112067124
MR-PCA	5-oxoproline	HMDB0000267	cystine	HMDB0000192	M01494	M31454	8:144903138-145403138	0.128012443179634	0.094071361534879	0.173576450295372
MR-PCA	beta-citrylglutamate	HMDB0241915	alanine	HMDB0000161	GCST90199911	bioa_001	3:183486882-183986882	-0.0652332249999293	0.0336554308609534	0.0525906055958217
MR-PCA	beta-citrylglutamate	HMDB0241915	alanine	HMDB0000161	GCST90199911	bioa_001	11:88203934-92094388	0.0037931117012202	0.0098173371038588	0.699223633096104
MR-PCA	3-methyl-2-oxovalerate	HMDB0000491	isoleucine	HMDB0000172	M15676	met-d-Ile	2:27480940-27980940	0.400443144985905	0.0416063209318407	6.29668444356634e-22
MR-PCA	3-methyl-2-oxovalerate	HMDB0000491	isoleucine	HMDB0000172	M15676	met-d-Ile	4:88976422-89476422	0.492848816564331	0.0330435638832078	2.62792943620405e-50
MR-PCA	myo-inositol	HMDB0000211	phenylalanine	HMDB0000159	M19934	met-d-Phe	16:24681798-25181798	-0.0001730038096204	0.0308323597541476	0.99552300422606
MR-PCA	myo-inositol	HMDB0000211	phenylalanine	HMDB0000159	M19934	met-d-Phe	19:18368867-18868867	-0.0160546487484308	0.0349184839323766	0.645677671958225
MR-PCA	tyrosine	HMDB0000158	alpha-ketoglutarate	HMDB0000208	bioa_021	M33453	4:99820973-100320973	1.16981212618945	0.652240237544078	0.0728882933128785
MR-PCA	tyrosine	HMDB0000158	alpha-ketoglutarate	HMDB0000208	bioa_021	M33453	4:148735862-149235862	0.0296282923997962	0.562498227077827	0.957992702347951
MR-PCA	tyrosine	HMDB0000158	alpha-ketoglutarate	HMDB0000208	bioa_021	M33453	6:111242119-112017012	-0.184233870287392	0.156590783505838	0.239382856292606
MR-PCA	tyrosine	HMDB0000158	alpha-ketoglutarate	HMDB0000208	bioa_021	M33453	6:112114361-112614361	-0.41751099824464	0.457685024956857	0.361651118241545
MR-PCA	tyrosine	HMDB0000158	alpha-ketoglutarate	HMDB0000208	bioa_021	M33453	7:27926305-28426305	-0.292937708232444	0.540875599638253	0.588094749863539
MR-PCA	tyrosine	HMDB0000158	alpha-ketoglutarate	HMDB0000208	bioa_021	M33453	8:8933358-9433358	0.211643017596107	0.585903307071591	0.717931132938954
MR-PCA	tyrosine	HMDB0000158	alpha-ketoglutarate	HMDB0000208	bioa_021	M33453	10:64816186-65575478	-0.880112236940207	0.626602896562154	0.160146995320998
MR-PCA	tyrosine	HMDB0000158	alpha-ketoglutarate	HMDB0000208	bioa_021	M33453	11:61310081-61810081	0.0315376430251527	0.546246505772043	0.953959566911741
MR-PCA	tyrosine	HMDB0000158	alpha-ketoglutarate	HMDB0000208	bioa_021	M33453	12:20701307-21201307	0.808578320797207	0.606509388433235	0.182476995937064
MR-PCA	tyrosine	HMDB0000158	alpha-ketoglutarate	HMDB0000208	bioa_021	M33453	12:46678393-47435518	0.161618417678007	0.422583282681167	0.702125080012699
MR-PCA	tyrosine	HMDB0000158	alpha-ketoglutarate	HMDB0000208	bioa_021	M33453	12:56615040-57115040	0.10172445894922	0.404760119330072	0.801566435120348
MR-PCA	tyrosine	HMDB0000158	alpha-ketoglutarate	HMDB0000208	bioa_021	M33453	12:57594049-58094049	0.385227653733854	0.602167482139225	0.522344854289747
MR-PCA	tyrosine	HMDB0000158	alpha-ketoglutarate	HMDB0000208	bioa_021	M33453	12:59727701-60227701	-0.393648362442795	0.510876601533994	0.440982531707802
MR-PCA	tyrosine	HMDB0000158	alpha-ketoglutarate	HMDB0000208	bioa_021	M33453	12:120845172-121674861	-0.818490032050906	0.429853584742981	0.0568953983305691
MR-PCA	tyrosine	HMDB0000158	alpha-ketoglutarate	HMDB0000208	bioa_021	M33453	12:122092964-122592964	-0.321312567392047	0.527935606504397	0.542775844150748
MR-PCA	tyrosine	HMDB0000158	alpha-ketoglutarate	HMDB0000208	bioa_021	M33453	15:60649639-61149639	-1.17944808954775	0.604266462826503	0.0509539339254461
MR-PCA	tyrosine	HMDB0000158	alpha-ketoglutarate	HMDB0000208	bioa_021	M33453	16:71153235-72438683	0.304327488655419	0.237256731153041	0.199599741326834
MR-PCA	serine	HMDB0000187	tyrosine	HMDB0000158	GCST90200415	met-d-Tyr	1:119778579-120514573	-0.0163776859819095	0.0183635247805045	0.372468187935771
MR-PCA	serine	HMDB0000187	tyrosine	HMDB0000158	GCST90200415	met-d-Tyr	2:211290507-212040821	-0.136442078764981	0.0214272899342888	1.91911504997092e-10
MR-PCA	serine	HMDB0000187	tyrosine	HMDB0000158	GCST90200415	met-d-Tyr	7:55905219-56847625	0.0293917586003905	0.0249100978306662	0.23803465377966
MR-PCA	5,6-dihydrothymine	HMDB0000079	biliverdin	HMDB0001008	GCST90200339	GCST90200706	22:50721854-51221854	0.222133508412064	0.103062424661227	0.0311360405378585
MR-PCA	valine	HMDB0000883	urea	HMDB0000294	bioa_022	M01670	2:27492603-27992603	0.938237133173731	0.541288836674699	0.0830354057645477
MR-PCA	valine	HMDB0000883	urea	HMDB0000294	bioa_022	M01670	2:64958074-65458074	0.0313959231639072	0.225632450389387	0.88933453308983
MR-PCA	valine	HMDB0000883	urea	HMDB0000294	bioa_022	M01670	2:211173777-211673777	0.301858975311577	0.520658789942959	0.562074098074686
MR-PCA	valine	HMDB0000883	urea	HMDB0000294	bioa_022	M01670	4:88972827-89472827	0.112749450449789	0.159245234876455	0.478930344735422
MR-PCA	valine	HMDB0000883	urea	HMDB0000294	bioa_022	M01670	11:116381707-116882500	0.231252086639914	0.298076137714833	0.437857933041924
MR-PCA	valine	HMDB0000883	urea	HMDB0000294	bioa_022	M01670	12:56615040-57115040	0.18058474581696	0.544514315625378	0.740158312684918
MR-PCA	valine	HMDB0000883	urea	HMDB0000294	bioa_022	M01670	16:70059237-70559237	-0.740439147752935	0.343230391554906	0.0309849686402836
MR-PCA	valine	HMDB0000883	urea	HMDB0000294	bioa_022	M01670	17:6883609-7383609	0.0651597014609932	0.335632381833179	0.846066189968158
MR-PCA	valine	HMDB0000883	urea	HMDB0000294	bioa_022	M01670	17:40470632-40970632	-0.277759567432111	0.638609885223544	0.663603042313759
MR-PCA	valine	HMDB0000883	urea	HMDB0000294	bioa_022	M01670	19:49114511-49614511	1.30709030814368	0.450480993284683	0.0037132893054171
MR-PCA	sphinganine-1-phosphate	HMDB0001383	3-(4-hydroxyphenyl)lactate	HMDB0000755	GCST90199845	M32197	17:74160792-74669333	0.0404676614439411	0.124755213016432	0.74565299633258
MR-PCA	mannose	HMDB0000169	asparagine	HMDB0000168	GCST90200435	M34283	2:27176853-28662558	0.200694734457043	0.0792963864354654	0.011375592302437
MR-PCA	tyrosine	HMDB0000158	n-stearoyl-sphingosine (d18:1/18:0)*	HMDB0004950	met-d-Tyr	GCST90200341	2:211293055-211793055	-0.694789274242169	0.438527927942914	0.113110176898127
MR-PCA	tyrosine	HMDB0000158	n-stearoyl-sphingosine (d18:1/18:0)*	HMDB0004950	met-d-Tyr	GCST90200341	3:135701113-136607693	1.01454275159231	0.401318732954671	0.011470702907129
MR-PCA	tyrosine	HMDB0000158	n-stearoyl-sphingosine (d18:1/18:0)*	HMDB0004950	met-d-Tyr	GCST90200341	3:186140627-186640627	-0.265695730049157	0.423050808851936	0.529973246150064
MR-PCA	tyrosine	HMDB0000158	n-stearoyl-sphingosine (d18:1/18:0)*	HMDB0004950	met-d-Tyr	GCST90200341	4:99789651-100289651	0.123675735766704	0.414634900778636	0.765492343398676
MR-PCA	tyrosine	HMDB0000158	n-stearoyl-sphingosine (d18:1/18:0)*	HMDB0004950	met-d-Tyr	GCST90200341	4:124511762-125011762	-0.74016433516784	0.518736662089433	0.15362039616779
MR-PCA	tyrosine	HMDB0000158	n-stearoyl-sphingosine (d18:1/18:0)*	HMDB0004950	met-d-Tyr	GCST90200341	5:89941256-90441256	-0.386907723037332	0.406494349678585	0.341190434529102
MR-PCA	tyrosine	HMDB0000158	n-stearoyl-sphingosine (d18:1/18:0)*	HMDB0004950	met-d-Tyr	GCST90200341	6:43031486-43531486	-0.130592788171914	0.402166426515353	0.745390538157089
MR-PCA	tyrosine	HMDB0000158	n-stearoyl-sphingosine (d18:1/18:0)*	HMDB0004950	met-d-Tyr	GCST90200341	6:110683901-112778738	0.152612757157241	0.09660001762849	0.114143073225617
MR-PCA	tyrosine	HMDB0000158	n-stearoyl-sphingosine (d18:1/18:0)*	HMDB0004950	met-d-Tyr	GCST90200341	7:25715759-26215759	0.700271420781556	0.418488581873493	0.0942614460786423
MR-PCA	tyrosine	HMDB0000158	n-stearoyl-sphingosine (d18:1/18:0)*	HMDB0004950	met-d-Tyr	GCST90200341	7:27916442-28416442	-0.564500397872046	0.432770520497564	0.192101541772673
MR-PCA	tyrosine	HMDB0000158	n-stearoyl-sphingosine (d18:1/18:0)*	HMDB0004950	met-d-Tyr	GCST90200341	8:126236230-126736230	0.232056871413249	0.320989609241581	0.469715515939852
MR-PCA	tyrosine	HMDB0000158	n-stearoyl-sphingosine (d18:1/18:0)*	HMDB0004950	met-d-Tyr	GCST90200341	9:21884651-22384651	-0.175252247641309	0.376110280316857	0.64124432000056
MR-PCA	tyrosine	HMDB0000158	n-stearoyl-sphingosine (d18:1/18:0)*	HMDB0004950	met-d-Tyr	GCST90200341	10:64760672-65511176	-2.17298187160526	0.391992405478105	2.96605823909264e-08
MR-PCA	tyrosine	HMDB0000158	n-stearoyl-sphingosine (d18:1/18:0)*	HMDB0004950	met-d-Tyr	GCST90200341	11:8005408-8505408	0.148616677329036	0.299667697821783	0.619937969691543
MR-PCA	tyrosine	HMDB0000158	n-stearoyl-sphingosine (d18:1/18:0)*	HMDB0004950	met-d-Tyr	GCST90200341	11:61320783-61820783	0.761261612234889	0.414491415499818	0.0662665869878231
MR-PCA	tyrosine	HMDB0000158	n-stearoyl-sphingosine (d18:1/18:0)*	HMDB0004950	met-d-Tyr	GCST90200341	12:21081549-21581549	0.757734168174985	0.325403975513142	0.0198805152594366
MR-PCA	tyrosine	HMDB0000158	n-stearoyl-sphingosine (d18:1/18:0)*	HMDB0004950	met-d-Tyr	GCST90200341	12:46690648-47449549	-0.51157802814142	0.382726083338574	0.181330758885623
MR-PCA	tyrosine	HMDB0000158	n-stearoyl-sphingosine (d18:1/18:0)*	HMDB0004950	met-d-Tyr	GCST90200341	12:56615040-57115040	0.116635057925169	0.296967485122575	0.694501455592268
MR-PCA	tyrosine	HMDB0000158	n-stearoyl-sphingosine (d18:1/18:0)*	HMDB0004950	met-d-Tyr	GCST90200341	12:59740603-60240603	-0.0729786794239343	0.482338002772642	0.879737532675369
MR-PCA	tyrosine	HMDB0000158	n-stearoyl-sphingosine (d18:1/18:0)*	HMDB0004950	met-d-Tyr	GCST90200341	12:121174574-121674574	-1.26090969859608	0.255353011899637	7.89650479271186e-07
MR-PCA	tyrosine	HMDB0000158	n-stearoyl-sphingosine (d18:1/18:0)*	HMDB0004950	met-d-Tyr	GCST90200341	12:122076812-122576812	0.0376529641319995	0.376412796901514	0.920319681428543
MR-PCA	tyrosine	HMDB0000158	n-stearoyl-sphingosine (d18:1/18:0)*	HMDB0004950	met-d-Tyr	GCST90200341	14:102441854-102941854	-0.298976184832944	0.549708778674135	0.586523333684073
MR-PCA	tyrosine	HMDB0000158	n-stearoyl-sphingosine (d18:1/18:0)*	HMDB0004950	met-d-Tyr	GCST90200341	16:70194094-72795019	0.006469641481201	0.132137012750327	0.960949886411351
MR-PCA	tyrosine	HMDB0000158	n-stearoyl-sphingosine (d18:1/18:0)*	HMDB0004950	met-d-Tyr	GCST90200341	16:79505446-80005446	0.0749847001467872	0.438604227168399	0.86425356589229
MR-PCA	tyrosine	HMDB0000158	n-stearoyl-sphingosine (d18:1/18:0)*	HMDB0004950	met-d-Tyr	GCST90200341	19:45175460-45675460	-0.904710745921431	0.357815184355712	0.011457384058202
MR-PCA	tyrosine	HMDB0000158	n-stearoyl-sphingosine (d18:1/18:0)*	HMDB0004950	met-d-Tyr	GCST90200341	20:42792364-43292364	0.127324529223037	0.333779068744908	0.702859355865192
MR-PCA	tyrosine	HMDB0000158	n-stearoyl-sphingosine (d18:1/18:0)*	HMDB0004950	met-d-Tyr	GCST90200341	22:31926825-32426825	0.627182619274104	0.515273989138985	0.223534685825676
MR-PCA	tyrosine	HMDB0000158	n-stearoyl-sphingosine (d18:1/18:0)*	HMDB0004950	met-d-Tyr	GCST90200341	22:44074855-44574855	-0.257780209459554	0.439216580064022	0.55726475511703
MR-PCA	oleamide	HMDB0002117	1-stearoyl-2-oleoyl-gps (18:0/18:1)	HMDB0010163	M32458	GCST90199652	12:21138621-21638621	-0.0107384054199385	0.0882370553210933	0.903137010082139
MR-PCA	oleamide	HMDB0002117	1-stearoyl-2-oleoyl-gps (18:0/18:1)	HMDB0010163	M32458	GCST90199652	19:15740431-16240431	0.0052217582275392	0.126337985186552	0.96703149625594
MR-PCA	bilirubin (z,z)	HMDB0000054	allantoin	HMDB0000462	M27716	M01107	2:234140469-234918570	-0.049522356969563	0.0429156664744238	0.248522353345766
MR-PCA	2-hydroxyglutarate	HMDB0059655	anthranilate	HMDB0001123	GCST90199865	GCST90200324	2:242459363-242959363	-0.131950175241619	0.1214153526081	0.277139880008724
MR-PCA	2-hydroxyglutarate	HMDB0059655	anthranilate	HMDB0001123	GCST90199865	GCST90200324	14:91386532-91886532	0.0120049157224005	0.117955140040015	0.918935058769011
MR-PCA	2-oxoarginine*	HMDB0004225	isoursodeoxycholate	HMDB0000686	GCST90199903	GCST90199892	4:102938709-103438709	-0.195478933205947	0.132539630292138	0.140247073826791
MR-PCA	2-oxoarginine*	HMDB0004225	isoursodeoxycholate	HMDB0000686	GCST90199903	GCST90199892	6:160310824-160819068	0.129399157449341	0.0734619514719289	0.0781631825436135
MR-PCA	orotidine	HMDB0000788	histidine	HMDB0000177	GCST90200681	GCST90200377	3:124271035-124771035	0.13286011676018	0.132195846217807	0.314884861449325
MR-PCA	orotidine	HMDB0000788	histidine	HMDB0000177	GCST90200681	GCST90200377	16:20142332-20642332	-0.113216116131848	0.110150314223577	0.304028440679489
MR-PCA	orotidine	HMDB0000788	histidine	HMDB0000177	GCST90200681	GCST90200377	17:72554076-74203469	-0.01116076933897	0.0264830621749859	0.673440773327327
MR-PCA	n-acetylornithine	HMDB0003357	5-oxoproline	HMDB0000267	M15630	M01494	2:73124156-74349562	-0.0029409124420442	0.0250080959231728	0.906385860901094
MR-PCA	inositol 1-phosphate (i1p)	HMDB0000213	gluconate	HMDB0000625	M01481	GCST90200373	1:5349333-5849333	0.0842685550956604	0.0823309064379643	0.306055013167275
MR-PCA	inositol 1-phosphate (i1p)	HMDB0000213	gluconate	HMDB0000625	M01481	GCST90200373	4:31607204-32397858	-0.13629919569695	0.0615998761062276	0.0269215276039969
MR-PCA	inositol 1-phosphate (i1p)	HMDB0000213	gluconate	HMDB0000625	M01481	GCST90200373	4:66148855-66648855	-0.0300497333019336	0.0683158707830989	0.660035175029487
MR-PCA	inositol 1-phosphate (i1p)	HMDB0000213	gluconate	HMDB0000625	M01481	GCST90200373	10:114775621-115275621	0.0010738369166382	0.0575893210004554	0.985123140293388
MR-PCA	inositol 1-phosphate (i1p)	HMDB0000213	gluconate	HMDB0000625	M01481	GCST90200373	12:62771708-63271708	-0.0707667922736751	0.059258075117948	0.23239447030192
MR-PCA	inositol 1-phosphate (i1p)	HMDB0000213	gluconate	HMDB0000625	M01481	GCST90200373	15:77060646-77560646	0.0851197128841608	0.0737203409360092	0.248242000333422
MR-PCA	pyruvate	HMDB0000243	4-methyl-2-oxopentanoate	HMDB0000695	met-d-Pyruvate	GCST90199655	1:25486369-25986369	-0.641022478249307	0.533974897023392	0.229955669527079
MR-PCA	pyruvate	HMDB0000243	4-methyl-2-oxopentanoate	HMDB0000695	met-d-Pyruvate	GCST90199655	1:154991807-156271079	-0.0606649453534797	0.283859380082656	0.830769483782444
MR-PCA	pyruvate	HMDB0000243	4-methyl-2-oxopentanoate	HMDB0000695	met-d-Pyruvate	GCST90199655	1:207429229-207929229	-0.52552696678906	0.498071714513052	0.291369032747149
MR-PCA	pyruvate	HMDB0000243	4-methyl-2-oxopentanoate	HMDB0000695	met-d-Pyruvate	GCST90199655	2:27480940-28253616	1.07264716182706	0.426223034165113	0.0118482008020959
MR-PCA	pyruvate	HMDB0000243	4-methyl-2-oxopentanoate	HMDB0000695	met-d-Pyruvate	GCST90199655	2:60468043-60968043	0.272677412384654	0.367939941577108	0.458637552472908
MR-PCA	pyruvate	HMDB0000243	4-methyl-2-oxopentanoate	HMDB0000695	met-d-Pyruvate	GCST90199655	2:173097338-173854224	0.418714655226026	0.204544964989836	0.0406527509137604
MR-PCA	pyruvate	HMDB0000243	4-methyl-2-oxopentanoate	HMDB0000695	met-d-Pyruvate	GCST90199655	3:56611222-57111222	-0.416138450288813	0.375752048813125	0.268085797668723
MR-PCA	pyruvate	HMDB0000243	4-methyl-2-oxopentanoate	HMDB0000695	met-d-Pyruvate	GCST90199655	5:35956855-36456855	0.249696605355564	0.388126217964991	0.520004368631713
MR-PCA	pyruvate	HMDB0000243	4-methyl-2-oxopentanoate	HMDB0000695	met-d-Pyruvate	GCST90199655	5:131157493-131957429	0.319814512307108	0.419497916983776	0.445836524491245
MR-PCA	pyruvate	HMDB0000243	4-methyl-2-oxopentanoate	HMDB0000695	met-d-Pyruvate	GCST90199655	7:50177982-50677982	-0.222134362377725	0.401507718114872	0.580091862944278
MR-PCA	pyruvate	HMDB0000243	4-methyl-2-oxopentanoate	HMDB0000695	met-d-Pyruvate	GCST90199655	8:106322270-106822270	-0.334218060416067	0.46168996303768	0.469126204193821
MR-PCA	pyruvate	HMDB0000243	4-methyl-2-oxopentanoate	HMDB0000695	met-d-Pyruvate	GCST90199655	9:135611502-136391870	-0.21761652895092	0.220191080340729	0.323002000451018
MR-PCA	pyruvate	HMDB0000243	4-methyl-2-oxopentanoate	HMDB0000695	met-d-Pyruvate	GCST90199655	10:2869150-3388009	0.182464679171056	0.171545378182779	0.287486126636741
MR-PCA	pyruvate	HMDB0000243	4-methyl-2-oxopentanoate	HMDB0000695	met-d-Pyruvate	GCST90199655	11:56961646-57461646	-0.0055003403259459	0.425074702543025	0.989675899005921
MR-PCA	pyruvate	HMDB0000243	4-methyl-2-oxopentanoate	HMDB0000695	met-d-Pyruvate	GCST90199655	12:48145900-49077761	-0.251959362341722	0.1522801692758	0.0980102032750328
MR-PCA	pyruvate	HMDB0000243	4-methyl-2-oxopentanoate	HMDB0000695	met-d-Pyruvate	GCST90199655	16:69379588-70929689	-0.122930806016705	0.268385348485714	0.646924825548154
MR-PCA	pyruvate	HMDB0000243	4-methyl-2-oxopentanoate	HMDB0000695	met-d-Pyruvate	GCST90199655	16:70994871-71494871	-0.308960598502703	0.427759227933368	0.470124267405678
MR-PCA	pyruvate	HMDB0000243	4-methyl-2-oxopentanoate	HMDB0000695	met-d-Pyruvate	GCST90199655	16:87636490-88136490	0.285337094660102	0.397993766769295	0.473411982111653
MR-PCA	pyruvate	HMDB0000243	4-methyl-2-oxopentanoate	HMDB0000695	met-d-Pyruvate	GCST90199655	18:43532791-44032791	-0.386642937942248	0.389418872468054	0.320772532801074
MR-PCA	pyruvate	HMDB0000243	4-methyl-2-oxopentanoate	HMDB0000695	met-d-Pyruvate	GCST90199655	21:45449580-45972811	0.157233852841422	0.260733846823334	0.54647974803927
MR-PCA	asparagine	HMDB0000168	alpha-ketoglutaramate*	HMDB0001552	M34283	GCST90199885	11:61916235-62416235	0.0792349227834645	0.148208262453049	0.592913483851956
MR-PCA	asparagine	HMDB0000168	alpha-ketoglutaramate*	HMDB0001552	M34283	GCST90199885	14:104016664-104812812	0.167705206881014	0.122035319872378	0.169368740574709
MR-PCA	citrulline	HMDB0000904	ornithine	HMDB0000214	bioa_005	GCST90200404	2:211099261-211599261	0.376597446550808	0.166897891994253	0.0240422015878692
MR-PCA	citrulline	HMDB0000904	ornithine	HMDB0000214	bioa_005	GCST90200404	8:10310878-10810878	0.193997664453204	0.214338188211553	0.365411991244701
MR-PCA	citrulline	HMDB0000904	ornithine	HMDB0000214	bioa_005	GCST90200404	8:11437159-11937159	0.45806775136192	0.238812032239454	0.0550970625155906
MR-PCA	citrulline	HMDB0000904	ornithine	HMDB0000214	bioa_005	GCST90200404	9:133044244-133627617	0.134088106095631	0.127549506156369	0.293137708911301
MR-PCA	citrulline	HMDB0000904	ornithine	HMDB0000214	bioa_005	GCST90200404	10:97138579-97638579	0.890713958815915	0.265794517938989	0.0008048034986666
MR-PCA	citrulline	HMDB0000904	ornithine	HMDB0000214	bioa_005	GCST90200404	17:9542768-10042768	0.0569542763128336	0.211231629146543	0.787445311038945
MR-PCA	cystathionine	HMDB0000099	tyrosine	HMDB0000158	GCST90200383	M01299	19:33152807-33652807	0.0726975697018983	0.142877155671178	0.610884211538104
MR-PCA	glutamine	HMDB0000641	phenylalanine	HMDB0000159	bioa_006	M00064	2:27200724-28253174	0.121280352441479	0.282331439737746	0.667510432935195
MR-PCA	glutamine	HMDB0000641	phenylalanine	HMDB0000159	bioa_006	M00064	2:191299636-192089976	0.242439940674432	0.32923046627853	0.461497236744819
MR-PCA	glutamine	HMDB0000641	phenylalanine	HMDB0000159	bioa_006	M00064	6:20469561-20969561	-0.136369948912289	0.543459042602062	0.801868554928995
MR-PCA	glutamine	HMDB0000641	phenylalanine	HMDB0000159	bioa_006	M00064	7:72732874-73232874	0.012393318619209	0.429183274261293	0.976963073593183
MR-PCA	glutamine	HMDB0000641	phenylalanine	HMDB0000159	bioa_006	M00064	8:17122121-17622121	-0.189608239340628	0.377603789426378	0.615572262720166
MR-PCA	glutamine	HMDB0000641	phenylalanine	HMDB0000159	bioa_006	M00064	8:134082558-134582558	0.550540778658019	0.417451268508588	0.18723114131675
MR-PCA	glutamine	HMDB0000641	phenylalanine	HMDB0000159	bioa_006	M00064	9:4032942-4532942	-0.0363183152205718	0.42174836157915	0.931376026767922
MR-PCA	glutamine	HMDB0000641	phenylalanine	HMDB0000159	bioa_006	M00064	10:64798306-65565800	-0.616275315151677	0.631269724483238	0.328941967083078
MR-PCA	glutamine	HMDB0000641	phenylalanine	HMDB0000159	bioa_006	M00064	10:99109412-99609412	-0.373163129027159	0.255148616782295	0.143595361527674
MR-PCA	glutamine	HMDB0000641	phenylalanine	HMDB0000159	bioa_006	M00064	11:8003049-8503049	-0.0560561945405771	0.352799436125724	0.873755780336933
MR-PCA	glutamine	HMDB0000641	phenylalanine	HMDB0000159	bioa_006	M00064	12:46679007-47711183	0.254527151263624	0.231393676680257	0.27134321847348
MR-PCA	glutamine	HMDB0000641	phenylalanine	HMDB0000159	bioa_006	M00064	12:56615040-57375879	-0.114426158474103	0.0962230499400787	0.234370347780807
MR-PCA	glutamine	HMDB0000641	phenylalanine	HMDB0000159	bioa_006	M00064	12:59344212-60165849	-0.077985557393979	0.350429916648819	0.82389157537625
MR-PCA	glutamine	HMDB0000641	phenylalanine	HMDB0000159	bioa_006	M00064	14:100594368-101094368	-1.0788109808934	0.564383460989128	0.0559421777639748
MR-PCA	glutamine	HMDB0000641	phenylalanine	HMDB0000159	bioa_006	M00064	15:58477325-58977325	-0.311060055218464	0.411709619601327	0.449929456392121
MR-PCA	biliverdin	HMDB0001008	tryptophan	HMDB0000929	GCST90200706	GCST90200441	2:233898737-234978158	-0.0009541643032829	0.026724553154192	0.971518653832826
MR-PCA	biliverdin	HMDB0001008	tryptophan	HMDB0000929	GCST90200706	GCST90200441	12:21102315-21602315	-0.467982950739501	0.108027946069894	1.47724355999159e-05
MR-PCA	asparagine	HMDB0000168	alanine	HMDB0000161	GCST90200452	met-d-Ala	2:211293055-211793055	0.152064487934648	0.033603035100873	6.03041794058053e-06
MR-PCA	asparagine	HMDB0000168	alanine	HMDB0000161	GCST90200452	met-d-Ala	7:97139584-97639584	-0.0317963195880895	0.0297253657292004	0.284768061896771
MR-PCA	asparagine	HMDB0000168	alanine	HMDB0000161	GCST90200452	met-d-Ala	11:61850353-62350353	0.0007152406424428	0.0269337483329478	0.978814222503273
MR-PCA	asparagine	HMDB0000168	alanine	HMDB0000161	GCST90200452	met-d-Ala	14:103842789-104825326	-0.0301371703935293	0.0101038218516345	0.0028567162551696
MR-PCA	beta-citrylglutamate	HMDB0241915	docosahexaenoate (dha; 22:6n3)	HMDB0002183	GCST90199911	GCST90199651	3:183486882-183986882	0.0786353060499589	0.101620789048598	0.439042440540734
MR-PCA	beta-citrylglutamate	HMDB0241915	docosahexaenoate (dha; 22:6n3)	HMDB0002183	GCST90199911	GCST90199651	11:88203934-92094388	-0.0043785174015205	0.0252421406271543	0.862289378115408
MR-PCA	glycine	HMDB0000123	acetone	HMDB0001659	GCST90200707	met-d-Acetone	1:75967169-76467169	0.0221252276084621	0.037910753345171	0.559480372554758
MR-PCA	glycine	HMDB0000123	acetone	HMDB0001659	GCST90200707	met-d-Acetone	2:211036896-212058697	0.0155587578656921	0.0079384324582083	0.0500041796630563
MR-PCA	glycine	HMDB0000123	acetone	HMDB0001659	GCST90200707	met-d-Acetone	3:125659669-126159669	-0.0311159878592172	0.0247290973870426	0.208292570004373
MR-PCA	glycine	HMDB0000123	acetone	HMDB0001659	GCST90200707	met-d-Acetone	9:6290540-6790540	-0.0034256113787304	0.0249731706672059	0.890895107923208
MR-PCA	orotate	HMDB0000226	tyrosine	HMDB0000158	GCST90200392	GCST90200427	3:123305909-124961335	-0.0327766343753432	0.0317001044682958	0.3011549465581
MR-PCA	orotate	HMDB0000226	tyrosine	HMDB0000158	GCST90200392	GCST90200427	7:32831514-33590783	-0.0539221048218068	0.046453134812901	0.245729320640662
MR-PCA	theobromine	HMDB0002825	methionine	HMDB0000696	GCST90199644	GCST90200391	19:41121480-41621480	-0.128418530195922	0.089405746318332	0.150900907479919
MR-PCA	1-methylnicotinamide	HMDB0000699	dehydroepiandrosterone sulfate (dhea-s)	HMDB0001032	GCST90200406	GCST90199673	6:160317928-160817928	0.121485405056816	0.0856283002661357	0.15597104915206
MR-PCA	7-methylxanthine	HMDB0001991	hydroxy-n6,n6,n6-trimethyllysine*	HMDB01422	GCST90199754	GCST90200240	1:197801712-198301712	-0.054839001976819	0.10844501339187	0.613077894713306
MR-PCA	7-methylxanthine	HMDB0001991	hydroxy-n6,n6,n6-trimethyllysine*	HMDB01422	GCST90199754	GCST90200240	15:74777880-75578595	0.0458563652106403	0.116013582633937	0.692645695388578
MR-PCA	3-aminoisobutyrate	HMDB0002166	tryptophan	HMDB0000929	GCST90200310	GCST90200441	3:66115384-66615384	0.0343756783993549	0.154298949558751	0.823701900013676
MR-PCA	3-aminoisobutyrate	HMDB0002166	tryptophan	HMDB0000929	GCST90200310	GCST90200441	5:34511619-35593952	-0.0068266736350395	0.0265135854035217	0.796809543342787
MR-PCA	3-aminoisobutyrate	HMDB0002166	tryptophan	HMDB0000929	GCST90200310	GCST90200441	5:35822024-36322024	0.0223914760335666	0.0858355607321902	0.794196773856321
MR-PCA	3-aminoisobutyrate	HMDB0002166	tryptophan	HMDB0000929	GCST90200310	GCST90200441	12:89320-602261	0.0176570842378641	0.070525810722477	0.802306303853012
MR-PCA	2-hydroxyphenylacetate	HMDB0000669	threonine	HMDB0000167	GCST90200369	M01284	9:131329579-131829579	0.0835145029632645	0.113332998496902	0.461186295929177
MR-PCA	2-hydroxyphenylacetate	HMDB0000669	threonine	HMDB0000167	GCST90200369	M01284	12:122051275-122551275	-0.280206676797655	0.197798057392392	0.156591110838713
MR-PCA	aspartate	HMDB0000191	choline phosphate	HMDB0001565	GCST90200370	GCST90200363	3:56598999-57098999	0.316038490260353	0.0809669067193324	9.48882055590362e-05
MR-PCA	aspartate	HMDB0000191	choline phosphate	HMDB0001565	GCST90200370	GCST90200363	5:36388589-36888589	0.0534221624132312	0.0854861747813346	0.532022474374146
MR-PCA	creatine	HMDB0000064	s-1-pyrroline-5-carboxylate	HMDB0001301	GCST90200323	GCST90200381	2:211290507-211790507	-0.325621641342088	0.0732081715239671	8.67193089279182e-06
MR-PCA	creatine	HMDB0000064	s-1-pyrroline-5-carboxylate	HMDB0001301	GCST90200323	GCST90200381	15:45404327-45904327	0.052045342482124	0.113757613375071	0.647303904866406
MR-PCA	creatinine	HMDB0000562	alpha-ketoglutarate	HMDB0000208	M00513	M33453	7:23845366-24345366	-0.0525410484086428	0.153803682573109	0.732643566888739
MR-PCA	serine	HMDB0000187	urate	HMDB0000289	bioa_018	GCST90200307	1:11610843-12110843	0.137049821871118	0.287783722812005	0.633914044926301
MR-PCA	serine	HMDB0000187	urate	HMDB0000289	bioa_018	GCST90200307	1:119427250-120522606	0.0771346665968891	0.0857721507242587	0.368494306303667
MR-PCA	serine	HMDB0000187	urate	HMDB0000289	bioa_018	GCST90200307	2:27480940-27980940	-0.3353973066986	0.289309349679435	0.246332544859506
MR-PCA	serine	HMDB0000187	urate	HMDB0000289	bioa_018	GCST90200307	2:211315692-212076215	-0.042878545783206	0.11342340849718	0.705401138503561
MR-PCA	serine	HMDB0000187	urate	HMDB0000289	bioa_018	GCST90200307	3:125660381-126160381	0.172120298192113	0.204200180698296	0.399284466999964
MR-PCA	serine	HMDB0000187	urate	HMDB0000289	bioa_018	GCST90200307	7:55551853-56922308	-0.093659858739146	0.118321240591571	0.428609895703602
MR-PCA	serine	HMDB0000187	urate	HMDB0000289	bioa_018	GCST90200307	8:126232621-126732621	0.73808395309042	0.293255965391327	0.011840616105623
MR-PCA	serine	HMDB0000187	urate	HMDB0000289	bioa_018	GCST90200307	10:65065800-65565800	0.762039393719803	0.344119778086068	0.0267971693898093
MR-PCA	arachidonate (20:4n6)	HMDB0001043	myo-inositol	HMDB0000211	M01110	GCST90200401	11:61330635-61830635	-0.0312768013102234	0.0474995872167496	0.510239574539965
MR-PCA	valine	HMDB0000883	alpha-ketoglutarate	HMDB0000208	M01649	M33453	4:88976422-89476422	-0.0084065631521656	0.173871409457455	0.961437854597446
MR-PCA	tryptophan	HMDB0000929	oleate (18:1n9)	HMDB0000207	GCST90200441	M01359	6:111301079-112053797	0.114375504180142	0.12682945564549	0.367160182875004
MR-PCA	mannose	HMDB0000169	glycerol	HMDB0000131	M00584	GCST90200325	2:27182547-28770083	-0.0492541867816876	0.060589802392291	0.416268425535675
MR-PCA	sphingosine 1-phosphate	HMDB0000277	arginine	HMDB0000517	GCST90199657	bioa_002	17:74160792-74684003	0.0542942795466712	0.0647651327751957	0.401847768735757
MR-PCA	sulfate*	HMDB01448	threonine	HMDB0000167	GCST90199896	bioa_019	7:122557611-123057611	-0.0447938901674261	0.0941805134855465	0.634346982828971
MR-PCA	methionine	HMDB0000696	dimethylglycine	HMDB0000092	bioa_013	GCST90200424	5:89993899-90493899	-0.0741220586457603	0.228860495494466	0.746033116207978
MR-PCA	methionine	HMDB0000696	dimethylglycine	HMDB0000092	bioa_013	GCST90200424	12:46900176-47464292	0.139062862800789	0.19890568696578	0.484464728772268
MR-PCA	methionine	HMDB0000696	dimethylglycine	HMDB0000092	bioa_013	GCST90200424	12:56615040-57115040	0.757552911885902	0.321063812170839	0.0182991435154439
MR-PCA	3-hydroxybutyrate (bhba)	HMDB0000011	creatinine	HMDB0000562	met-d-bOHbutyrate	met-d-Creatinine	1:230050269-230550269	0.236159635381128	0.102108826916285	0.020732377007415
MR-PCA	3-hydroxybutyrate (bhba)	HMDB0000011	creatinine	HMDB0000562	met-d-bOHbutyrate	met-d-Creatinine	5:41452897-42471829	0.0501474570054639	0.101298499236206	0.620567370406967
MR-PCA	3-hydroxybutyrate (bhba)	HMDB0000011	creatinine	HMDB0000562	met-d-bOHbutyrate	met-d-Creatinine	8:8059014-8559014	0.695331101654881	0.155068740246018	7.32503038765271e-06
MR-PCA	3-hydroxybutyrate (bhba)	HMDB0000011	creatinine	HMDB0000562	met-d-bOHbutyrate	met-d-Creatinine	8:8580720-9433358	0.140455748624193	0.0955567656727116	0.141597744307825
MR-PCA	3-hydroxybutyrate (bhba)	HMDB0000011	creatinine	HMDB0000562	met-d-bOHbutyrate	met-d-Creatinine	8:9546321-10530228	0.546124149669051	0.121188845645534	6.59399781851968e-06
MR-PCA	3-hydroxybutyrate (bhba)	HMDB0000011	creatinine	HMDB0000562	met-d-bOHbutyrate	met-d-Creatinine	8:10591858-11909109	0.675277352687322	0.122565926717814	3.59848066535347e-08
MR-PCA	3-hydroxybutyrate (bhba)	HMDB0000011	creatinine	HMDB0000562	met-d-bOHbutyrate	met-d-Creatinine	9:107339744-107915739	0.166363083023688	0.082522457873105	0.0438027535053915
MR-PCA	3-hydroxybutyrate (bhba)	HMDB0000011	creatinine	HMDB0000562	met-d-bOHbutyrate	met-d-Creatinine	10:113694271-114194271	0.0464408380731983	0.0944949450952996	0.623098499814816
MR-PCA	3-hydroxybutyrate (bhba)	HMDB0000011	creatinine	HMDB0000562	met-d-bOHbutyrate	met-d-Creatinine	11:116451535-117240760	1.02645574583831	0.113187215947411	1.20495808948633e-19
MR-PCA	3-hydroxybutyrate (bhba)	HMDB0000011	creatinine	HMDB0000562	met-d-bOHbutyrate	met-d-Creatinine	12:121153724-121653724	-0.0891881102052677	0.140932143751537	0.526835294991246
MR-PCA	3-hydroxybutyrate (bhba)	HMDB0000011	creatinine	HMDB0000562	met-d-bOHbutyrate	met-d-Creatinine	12:122375755-122875755	-0.277107263495533	0.134041354990998	0.0387033860277625
MR-PCA	3-hydroxybutyrate (bhba)	HMDB0000011	creatinine	HMDB0000562	met-d-bOHbutyrate	met-d-Creatinine	14:94393207-95094947	0.13433263179555	0.0650431133817979	0.0388959469538408
MR-PCA	3-hydroxybutyrate (bhba)	HMDB0000011	creatinine	HMDB0000562	met-d-bOHbutyrate	met-d-Creatinine	15:58430643-58980498	-0.255054430529322	0.087114135122141	0.0034134856310866
MR-PCA	3-hydroxybutyrate (bhba)	HMDB0000011	creatinine	HMDB0000562	met-d-bOHbutyrate	met-d-Creatinine	16:71899923-73042963	0.210490536017129	0.0873272946316748	0.0159366272961213
MR-PCA	3-hydroxybutyrate (bhba)	HMDB0000011	creatinine	HMDB0000562	met-d-bOHbutyrate	met-d-Creatinine	17:6935779-7435779	-0.0790695335914917	0.0897594121444688	0.378369128615486
MR-PCA	3-hydroxybutyrate (bhba)	HMDB0000011	creatinine	HMDB0000562	met-d-bOHbutyrate	met-d-Creatinine	19:45161941-45661941	-0.138186207405729	0.0820784734296013	0.0922616151914054
MR-PCA	cholesterol	HMDB0000067	choline phosphate	HMDB0001565	M00063	GCST90200363	1:109571511-110071511	-0.231638244108263	0.152039303753543	0.127623195496284
MR-PCA	histidine	HMDB0000177	sulfate*	HMDB01448	M00059	GCST90199896	4:9731889-10602550	0.11568377909191	0.128358659537551	0.36745318714928
MR-PCA	asparagine	HMDB0000168	aspartate	HMDB0000191	GCST90200452	GCST90200370	2:211293055-211793055	0.0744606652931167	0.122446044474442	0.543114513865877
MR-PCA	asparagine	HMDB0000168	aspartate	HMDB0000191	GCST90200452	GCST90200370	7:97139584-97639584	-0.0642519894236444	0.111334015895434	0.563865055338233
MR-PCA	asparagine	HMDB0000168	aspartate	HMDB0000191	GCST90200452	GCST90200370	11:61850353-62350353	0.0305834236434567	0.100664700860763	0.761269008154596
MR-PCA	asparagine	HMDB0000168	aspartate	HMDB0000191	GCST90200452	GCST90200370	14:103842789-104825326	-0.0173024532719278	0.0377315632262638	0.646545071839406
MR-PCA	glucose	HMDB0000122	urate	HMDB0000289	M20489	M01604	2:169551488-170051488	-0.0712106031447172	0.140510464593593	0.612295657312743
MR-PCA	dehydroepiandrosterone sulfate (dhea-s)	HMDB0001032	4-hydroxy-2-oxoglutaric acid	HMDB0002070	M32425	GCST90199897	7:98868801-99739571	0.0041676189049445	0.114633105304235	0.970998374564845
MR-PCA	dehydroepiandrosterone sulfate (dhea-s)	HMDB0001032	4-hydroxy-2-oxoglutaric acid	HMDB0002070	M32425	GCST90199897	19:48115523-48615523	0.0113727974284155	0.118306293978077	0.92341723520304
MR-PCA	3-(4-hydroxyphenyl)lactate	HMDB0000755	cholesterol	HMDB0000067	GCST90200371	GCST90200368	6:111301079-111801079	0.0746326453736027	0.129188828874863	0.563465325749119
MR-PCA	3-(4-hydroxyphenyl)lactate	HMDB0000755	cholesterol	HMDB0000067	GCST90200371	GCST90200368	17:79941425-80441425	-0.107359588087365	0.0926877097000562	0.246744210814498
MR-PCA	phenylalanine	HMDB0000159	n-acetylornithine	HMDB0003357	M00064	M15630	12:103007876-103507876	0.0103493951344044	0.152648988135484	0.945945919400351
MR-PCA	2-hydroxyglutarate	HMDB0059655	3-hydroxybutyrate (bhba)	HMDB0000011	GCST90199865	met-d-bOHbutyrate	2:242459363-242959363	-0.0341360132580235	0.0288286310363015	0.236373051119867
MR-PCA	2-hydroxyglutarate	HMDB0059655	3-hydroxybutyrate (bhba)	HMDB0000011	GCST90199865	met-d-bOHbutyrate	14:91386532-91886532	-0.0172687197403311	0.0265822712122646	0.515929332355769
MR-PCA	sphinganine	HMDB0000269	threonine	HMDB0000167	GCST90200374	GCST90200432	3:56598999-57098999	-0.0252360103892213	0.0818257610935795	0.757769189013084
MR-PCA	sphinganine	HMDB0000269	serine	HMDB0000187	GCST90200374	GCST90200415	3:56598999-57098999	-0.0253468202531096	0.0817042410848839	0.756388724461352
MR-PCA	kynurenine	HMDB0000684	urea	HMDB0000294	M15140	GCST90200417	8:39556267-40056267	0.165428925403087	0.122064654449723	0.175335825514626
MR-PCA	kynurenine	HMDB0000684	urea	HMDB0000294	M15140	GCST90200417	12:112341686-113156415	0.103009900445694	0.130791355169452	0.430936847578429
MR-PCA	kynurenine	HMDB0000684	urea	HMDB0000294	M15140	GCST90200417	16:87628822-88128822	-0.123876214893528	0.078292094682569	0.113596742056015
MR-PCA	tyrosine	HMDB0000158	pyruvate	HMDB0000243	GCST90200427	met-d-Pyruvate	6:111308006-112158646	-0.0110157539906119	0.0260287517572703	0.672138521002618
MR-PCA	tyrosine	HMDB0000158	pyruvate	HMDB0000243	GCST90200427	met-d-Pyruvate	16:71156147-71656147	-0.0247257877719455	0.028934378220125	0.392801947466713
MR-PCA	5-acetylamino-6-formylamino-3-methyluracil	HMDB0011105	sphinganine	HMDB0000269	GCST90200680	GCST90200374	8:17743764-18765840	-0.0077830541529183	0.0257604072840907	0.76255112019207
MR-PCA	hypotaurine	HMDB0000965	glycerol 3-phosphate	HMDB0000126	GCST90200379	GCST90199638	4:138793652-139293652	-0.130183577090249	0.112413438151178	0.246832034730265
MR-PCA	hypotaurine	HMDB0000965	glycerol 3-phosphate	HMDB0000126	GCST90200379	GCST90199638	5:114821656-115321656	0.150524058407158	0.0953388947134139	0.114374691434402
MR-PCA	hypotaurine	HMDB0000965	glycerol 3-phosphate	HMDB0000126	GCST90200379	GCST90199638	19:47031255-47531255	0.0264601654761659	0.114878623953041	0.817834187096485
MR-PCA	4-hydroxyphenylpyruvate	HMDB0000707	n1-methyl-2-pyridone-5-carboxamide	HMDB0004193	GCST90200300	GCST90199778	11:63046797-63546797	0.0497293150295295	0.0974006592912681	0.609656067116512
MR-PCA	4-hydroxyphenylpyruvate	HMDB0000707	n1-methyl-2-pyridone-5-carboxamide	HMDB0004193	GCST90200300	GCST90199778	12:122051275-122551275	0.207750033048992	0.10775842616308	0.0538646065350428
MR-PCA	acetone	HMDB0001659	allantoin	HMDB0000462	met-d-Acetone	M01107	1:120074995-120574995	1.00314126649466	0.680864458044358	0.140660794820023
MR-PCA	acetone	HMDB0001659	allantoin	HMDB0000462	met-d-Acetone	M01107	5:41206969-43455198	0.383748636258821	0.310891780815979	0.217073270757697
MR-PCA	acetone	HMDB0001659	allantoin	HMDB0000462	met-d-Acetone	M01107	8:126241733-126741733	0.592848736062245	0.872909247183982	0.497033809440721
MR-PCA	acetone	HMDB0001659	allantoin	HMDB0000462	met-d-Acetone	M01107	10:135065795-135607239	0.0956120519949986	0.404404787015774	0.813101651265839
MR-PCA	acetone	HMDB0001659	allantoin	HMDB0000462	met-d-Acetone	M01107	12:122365033-122865033	-0.421661807339703	0.639531091345522	0.509684109883128
MR-PCA	acetone	HMDB0001659	allantoin	HMDB0000462	met-d-Acetone	M01107	13:42058883-42558883	-0.49990285165151	0.792834957790255	0.528350664789063
MR-PCA	acetone	HMDB0001659	allantoin	HMDB0000462	met-d-Acetone	M01107	19:45929043-46429043	-1.18639733085599	0.658435355707847	0.0715700638499838
MR-PCA	citrate	HMDB0000094	5,6-dihydrothymine	HMDB0000079	M01564	GCST90200339	5:14625868-15125868	0.0982225659283983	0.121326572047418	0.418186346694092
MR-PCA	citrate	HMDB0000094	5,6-dihydrothymine	HMDB0000079	M01564	GCST90200339	17:6345930-6933878	0.0479856556703904	0.0832733561331681	0.564451211241592
MR-PCA	isoleucine	HMDB0000172	phenylethylamine	HMDB0012275	bioa_010	bioa_015	2:27480940-27980940	-0.0563952483771819	0.340081213918073	0.86829170677009
MR-PCA	isoleucine	HMDB0000172	phenylethylamine	HMDB0012275	bioa_010	bioa_015	4:88976422-89476422	0.135906704246056	0.213678260082482	0.524754060930677
MR-PCA	isoleucine	HMDB0000172	phenylethylamine	HMDB0012275	bioa_010	bioa_015	12:56615040-57115040	0.448593056892676	0.510896791986667	0.379916448567924
MR-PCA	isoleucine	HMDB0000172	phenylethylamine	HMDB0012275	bioa_010	bioa_015	16:70059237-70559237	-0.533323135026359	0.316253260361643	0.0917226543511294
MR-PCA	sarcosine	HMDB0000271	phenylalanine	HMDB0000159	bioa_031	GCST90200396	1:157842259-158342259	-0.0359207284768016	0.166761690321476	0.829454252757458
MR-PCA	sarcosine	HMDB0000271	phenylalanine	HMDB0000159	bioa_031	GCST90200396	9:136282183-136851769	-0.0056833498695334	0.100529121643144	0.954916121458498
MR-PCA	retinol (vitamin a)	HMDB0000305	threonine	HMDB0000167	GCST90200405	GCST90200432	18:28939457-29439457	-0.0933831911621726	0.101136708017859	0.355831989890504
MR-PCA	retinol (vitamin a)	HMDB0000305	threonine	HMDB0000167	GCST90200405	GCST90200432	20:38915692-39415692	0.0060204487212037	0.0970770111741227	0.950549099441806
MR-PCA	valine	HMDB0000883	serine	HMDB0000187	M01649	bioa_018	4:88976422-89476422	-0.166072922363929	0.0747158840819651	0.0262342958607113
MR-PCA	glycerophosphorylcholine (gpc)	HMDB0000086	aspartate	HMDB0000191	GCST90199629	M15996	1:40156715-40656715	0.0868787484018434	0.149730007280836	0.561755444193748
MR-PCA	valine	HMDB0000883	phosphate	HMDB0001429	bioa_022	GCST90200393	2:64958074-65458074	-0.265432625276994	0.220403688838057	0.228472835388016
MR-PCA	valine	HMDB0000883	phosphate	HMDB0001429	bioa_022	GCST90200393	2:211173777-211673777	0.744776812763122	0.444224863941368	0.0936253935101273
MR-PCA	valine	HMDB0000883	phosphate	HMDB0001429	bioa_022	GCST90200393	4:88972827-89472827	-0.0473763474684803	0.147578903321238	0.748192318317676
MR-PCA	valine	HMDB0000883	phosphate	HMDB0001429	bioa_022	GCST90200393	11:116381707-116882500	-0.101243364702144	0.326501120692363	0.756495702249785
MR-PCA	valine	HMDB0000883	phosphate	HMDB0001429	bioa_022	GCST90200393	12:56615040-57115040	0.155295707233132	0.582789852841866	0.78987766374588
MR-PCA	valine	HMDB0000883	phosphate	HMDB0001429	bioa_022	GCST90200393	16:70059237-70559237	-0.167202963692299	0.326907725430879	0.609023126317143
MR-PCA	valine	HMDB0000883	phosphate	HMDB0001429	bioa_022	GCST90200393	17:6883609-7383609	0.126797235695897	0.349133158517383	0.716472448215507
MR-PCA	valine	HMDB0000883	phosphate	HMDB0001429	bioa_022	GCST90200393	17:40470632-40970632	0.0339556465088002	0.594386573390491	0.954443861487777
MR-PCA	valine	HMDB0000883	phosphate	HMDB0001429	bioa_022	GCST90200393	19:49114511-49614511	-0.189156707585423	0.422848362534884	0.654630066310944
MR-PCA	4-acetamidobutanoate	HMDB0003681	ornithine	HMDB0000214	M01558	GCST90200404	8:18010431-18510431	-0.054345424253724	0.0499608524594607	0.276701006995813
MR-PCA	4-acetamidobutanoate	HMDB0003681	ornithine	HMDB0000214	M01558	GCST90200404	18:22536478-23036478	-0.172380587489282	0.168544486316822	0.306421254375103
MR-PCA	eicosapentaenoate (epa; 20:5n3)	HMDB0001999	cortisol	HMDB0000063	M18467	GCST90200378	11:61330635-61830635	-0.0130742316611826	0.0929857606998395	0.888182263326342
MR-PCA	gluconate	HMDB0000625	ornithine	HMDB0000214	GCST90200373	M01493	4:99521223-100894070	0.0367471012758627	0.0855805228085194	0.667642145652617
MR-PCA	urate	HMDB0000289	mannose	HMDB0000169	M01604	M00584	4:9676051-10553081	0.0424420892860307	0.048941063227438	0.385827967247873
MR-PCA	phenylalanine	HMDB0000159	asparagine	HMDB0000168	bioa_016	bioa_003	1:94441240-94941240	0.368857321001019	0.24754330466029	0.136205333173389
MR-PCA	phenylalanine	HMDB0000159	asparagine	HMDB0000168	bioa_016	bioa_003	3:186202917-186702917	0.0312899242578889	0.163082873851396	0.847847816311521
MR-PCA	phenylalanine	HMDB0000159	asparagine	HMDB0000168	bioa_016	bioa_003	4:155231289-155731289	-0.154200914499401	0.194724493018992	0.428423214000287
MR-PCA	phenylalanine	HMDB0000159	asparagine	HMDB0000168	bioa_016	bioa_003	4:186893802-187393802	0.243819971539112	0.104296930650319	0.0194003093787638
MR-PCA	phenylalanine	HMDB0000159	asparagine	HMDB0000168	bioa_016	bioa_003	5:176539719-177067143	0.211756940280852	0.157912411424619	0.1799278615365
MR-PCA	phenylalanine	HMDB0000159	asparagine	HMDB0000168	bioa_016	bioa_003	6:52381188-52881188	0.315542337001625	0.239576024393106	0.187809646264279
MR-PCA	phenylalanine	HMDB0000159	asparagine	HMDB0000168	bioa_016	bioa_003	11:57020509-57520509	-0.202852045787131	0.226421923816405	0.370304654400898
MR-PCA	phenylalanine	HMDB0000159	asparagine	HMDB0000168	bioa_016	bioa_003	12:103007876-103562619	-0.0579618667693266	0.100170491965492	0.562837409129211
MR-PCA	phenylalanine	HMDB0000159	asparagine	HMDB0000168	bioa_016	bioa_003	14:55086875-55586875	0.0012602497333446	0.244383096577905	0.995885438222366
MR-PCA	phenylalanine	HMDB0000159	asparagine	HMDB0000168	bioa_016	bioa_003	19:45142254-45642254	-0.0550832056930832	0.222326400949526	0.804321439852467
MR-PCA	mannose	HMDB0000169	1-(1-enyl-stearoyl)-2-arachidonoyl-gpe (p-18:0/20:4)*	HMDB0005779	M00584	GCST90200058	2:27182547-28770083	0.134328867033643	0.0606925638399104	0.0268792224948097
MR-PCA	biliverdin	HMDB0001008	cysteinylglycine	HMDB0000078	M02137	GCST90200364	2:234046650-234918570	-0.0236999214188665	0.0310808117220403	0.445746239365275
MR-PCA	beta-citrylglutamate	HMDB0241915	alpha-tocopherol	HMDB0001893	GCST90199911	M01561	3:183486882-183986882	0.0892185742685077	0.115358655578697	0.439284715306491
MR-PCA	beta-citrylglutamate	HMDB0241915	alpha-tocopherol	HMDB0001893	GCST90199911	M01561	11:88203934-92094388	0.008689290860014	0.0338218068582781	0.797245272990203
MR-PCA	tyrosine	HMDB0000158	docosapentaenoate (n6 dpa; 22:5n6)	HMDB0001976	M01299	GCST90199796	1:154514715-155014715	-0.112370446851588	0.150727867160796	0.455958197606709
MR-PCA	tyrosine	HMDB0000158	docosapentaenoate (n6 dpa; 22:5n6)	HMDB0001976	M01299	GCST90199796	6:111242119-112061922	-0.0368639181667966	0.123293254174573	0.764944778740811
MR-PCA	tyrosine	HMDB0000158	docosapentaenoate (n6 dpa; 22:5n6)	HMDB0001976	M01299	GCST90199796	16:71357384-72149586	0.185405435351186	0.12853877006076	0.149187121657554
MR-PCA	serine	HMDB0000187	histidine	HMDB0000177	M32315	GCST90200377	1:119966025-120466025	-0.0786936129288151	0.0763957426019166	0.302973150965488
MR-PCA	serine	HMDB0000187	histidine	HMDB0000177	M32315	GCST90200377	2:211323559-211823559	-0.395107716521432	0.0925709610627726	1.97091531640622e-05
MR-PCA	serine	HMDB0000187	histidine	HMDB0000177	M32315	GCST90200377	7:55822010-56322010	0.0151400844661011	0.135607954453744	0.911104104390043
MR-PCA	creatinine	HMDB0000562	3-hydroxybutyrate (bhba)	HMDB0000011	M00513	met-d-bOHbutyrate	7:23845366-24345366	0.105217480527117	0.0345071917047997	0.0022949259028056
MR-PCA	3-ureidopropionate	HMDB0000026	3-hydroxybutyrate (bhba)	HMDB0000011	GCST90200283	met-d-bOHbutyrate	22:24662232-25162232	-0.0118096256264649	0.0239759442507599	0.622322499458078
MR-PCA	3-ureidopropionate	HMDB0000026	anthranilate	HMDB0001123	GCST90200283	GCST90200324	22:24662232-25162232	0.102875309160423	0.0983635305537385	0.295621791768754
MR-PCA	glycine	HMDB0000123	phenylethylamine	HMDB0012275	M32338	bioa_015	2:211289363-212090389	0.0002946338285995	0.0497918927638909	0.995278701049556
MR-PCA	oleamide	HMDB0002117	oleate (18:1n9)	HMDB0000207	M32458	M01359	12:21138621-21638621	0.0349194117817635	0.0931058674643156	0.707622832674113
MR-PCA	oleamide	HMDB0002117	oleate (18:1n9)	HMDB0000207	M32458	M01359	19:15740431-16240431	0.112593547297745	0.134151639649384	0.401300664821441
MR-PCA	glycine	HMDB0000123	alpha-tocopherol	HMDB0001893	GCST90200707	M01561	1:75967169-76467169	-0.0677143363372751	0.199520458918463	0.73431939467781
MR-PCA	glycine	HMDB0000123	alpha-tocopherol	HMDB0001893	GCST90200707	M01561	2:211036896-212058697	-0.0469815392264722	0.0372420185757211	0.207121675332128
MR-PCA	glycine	HMDB0000123	alpha-tocopherol	HMDB0001893	GCST90200707	M01561	3:125659669-126159669	-0.112950523406201	0.128532153972233	0.379524634951027
MR-PCA	glycine	HMDB0000123	alpha-tocopherol	HMDB0001893	GCST90200707	M01561	9:6290540-6790540	-0.0351560425972012	0.1297027919174	0.786351978652608
MR-PCA	phenylalanine	HMDB0000159	retinol (vitamin a)	HMDB0000305	met-d-Phe	GCST90200405	2:211293055-211793055	-0.201708394637814	0.444515969900518	0.649993758094897
MR-PCA	phenylalanine	HMDB0000159	retinol (vitamin a)	HMDB0000305	met-d-Phe	GCST90200405	6:17868392-18368392	0.595394276081965	0.489226226226353	0.223599581721091
MR-PCA	phenylalanine	HMDB0000159	retinol (vitamin a)	HMDB0000305	met-d-Phe	GCST90200405	11:57019429-57519429	-0.466685446049555	0.344602355454728	0.17564950011887
MR-PCA	phenylalanine	HMDB0000159	retinol (vitamin a)	HMDB0000305	met-d-Phe	GCST90200405	12:56671418-57171418	-0.799110205602961	0.473558724909467	0.0915154221124175
MR-PCA	phenylalanine	HMDB0000159	retinol (vitamin a)	HMDB0000305	met-d-Phe	GCST90200405	12:102211009-102721004	-0.0988127738202961	0.264219025044959	0.708418793816891
MR-PCA	phenylalanine	HMDB0000159	retinol (vitamin a)	HMDB0000305	met-d-Phe	GCST90200405	12:102890425-104124563	0.0213903753471103	0.119826342838798	0.858321322353654
MR-PCA	phenylalanine	HMDB0000159	retinol (vitamin a)	HMDB0000305	met-d-Phe	GCST90200405	12:104125826-104625826	-0.509485117742569	0.314924237964327	0.105705237111855
MR-PCA	phenylalanine	HMDB0000159	retinol (vitamin a)	HMDB0000305	met-d-Phe	GCST90200405	14:55161744-55661744	-0.314144645257773	0.321226616964489	0.328097398471571
MR-PCA	phenylalanine	HMDB0000159	retinol (vitamin a)	HMDB0000305	met-d-Phe	GCST90200405	14:55670870-56170870	-0.114877159560888	0.358045454073126	0.748327716257846
MR-PCA	phenylalanine	HMDB0000159	retinol (vitamin a)	HMDB0000305	met-d-Phe	GCST90200405	16:16004626-16504626	0.431035743591207	0.398058826477861	0.278877524886538
MR-PCA	n-stearoyl-sphingosine (d18:1/18:0)*	HMDB0004950	phenylethylamine	HMDB0012275	GCST90200341	bioa_015	10:64645010-65401382	-0.222705856743013	0.138577899897764	0.108036684863716
MR-PCA	n-stearoyl-sphingosine (d18:1/18:0)*	HMDB0004950	phenylethylamine	HMDB0012275	GCST90200341	bioa_015	14:63982220-64482220	0.114192523413457	0.13474815184379	0.396743509386288
MR-PCA	n-stearoyl-sphingosine (d18:1/18:0)*	HMDB0004950	phenylethylamine	HMDB0012275	GCST90200341	bioa_015	18:55052269-55552269	0.069235132065006	0.0910966548759597	0.447243598384188
MR-PCA	n-stearoyl-sphingosine (d18:1/18:0)*	HMDB0004950	phenylethylamine	HMDB0012275	GCST90200341	bioa_015	19:8013648-8513648	0.0489672069810139	0.0672064288390712	0.466240889178054
MR-PCA	n-stearoyl-sphingosine (d18:1/18:0)*	HMDB0004950	phenylethylamine	HMDB0012275	GCST90200341	bioa_015	22:46815755-47315755	-0.0991813200911137	0.133830206333431	0.458633923259818
MR-PCA	n-acetylglucosaminylasparagine	HMDB0000489	valine	HMDB0000883	GCST90200316	GCST90200442	4:178111987-178611987	0.007247436690132	0.0905037243953481	0.936174521828864
MR-PCA	n-acetylglucosaminylasparagine	HMDB0000489	valine	HMDB0000883	GCST90200316	GCST90200442	6:167457759-167966043	0.0364559956629828	0.0362161545104898	0.314116222162195
MR-PCA	n-acetylglucosaminylasparagine	HMDB0000489	valine	HMDB0000883	GCST90200316	GCST90200442	14:94594947-95094947	0.10908332560685	0.0841594329455826	0.194923498226626
MR-PCA	n-acetylglucosaminylasparagine	HMDB0000489	valine	HMDB0000883	GCST90200316	GCST90200442	17:64055051-64555051	0.112742118332352	0.0923695307259608	0.222254447577272
MR-PCA	gluconate	HMDB0000625	cystine	HMDB0000192	GCST90200373	M31454	4:99521223-100894070	-0.19650441980727	0.164286014167428	0.231652981662461
MR-PCA	pyruvate	HMDB0000243	inosine 5'-monophosphate (imp)	HMDB0000175	met-d-Pyruvate	GCST90200395	1:25486369-25986369	-0.828164850193523	0.712346349553519	0.244996968292169
MR-PCA	pyruvate	HMDB0000243	inosine 5'-monophosphate (imp)	HMDB0000175	met-d-Pyruvate	GCST90200395	1:154991807-156271079	-0.563678660934066	0.378638773366737	0.136566997979819
MR-PCA	pyruvate	HMDB0000243	inosine 5'-monophosphate (imp)	HMDB0000175	met-d-Pyruvate	GCST90200395	1:207429229-207929229	-0.559859803827762	0.664429928920243	0.399442806250653
MR-PCA	pyruvate	HMDB0000243	inosine 5'-monophosphate (imp)	HMDB0000175	met-d-Pyruvate	GCST90200395	2:27480940-28253616	0.14534737359743	0.56856279722675	0.798228855879507
MR-PCA	pyruvate	HMDB0000243	inosine 5'-monophosphate (imp)	HMDB0000175	met-d-Pyruvate	GCST90200395	2:60468043-60968043	0.764925887898178	0.490755800035266	0.119074725304864
MR-PCA	pyruvate	HMDB0000243	inosine 5'-monophosphate (imp)	HMDB0000175	met-d-Pyruvate	GCST90200395	2:173097338-173854224	0.124951079708565	0.272869742553718	0.647013690077038
MR-PCA	pyruvate	HMDB0000243	inosine 5'-monophosphate (imp)	HMDB0000175	met-d-Pyruvate	GCST90200395	3:56611222-57111222	1.74881056919931	0.501313447359457	0.0004858163589161
MR-PCA	pyruvate	HMDB0000243	inosine 5'-monophosphate (imp)	HMDB0000175	met-d-Pyruvate	GCST90200395	5:35956855-36456855	-0.0687994758954411	0.517744372339631	0.894285834609407
MR-PCA	pyruvate	HMDB0000243	inosine 5'-monophosphate (imp)	HMDB0000175	met-d-Pyruvate	GCST90200395	5:131157493-131957429	0.396161286771531	0.559640593266793	0.479016558473924
MR-PCA	pyruvate	HMDB0000243	inosine 5'-monophosphate (imp)	HMDB0000175	met-d-Pyruvate	GCST90200395	7:50177982-50677982	-0.0966060459441606	0.535591595263458	0.856860067409894
MR-PCA	pyruvate	HMDB0000243	inosine 5'-monophosphate (imp)	HMDB0000175	met-d-Pyruvate	GCST90200395	8:106322270-106822270	0.521363575544368	0.617138330987564	0.398217887598001
MR-PCA	pyruvate	HMDB0000243	inosine 5'-monophosphate (imp)	HMDB0000175	met-d-Pyruvate	GCST90200395	9:135611502-136391870	-0.0550539058603921	0.293699736178046	0.851308115753238
MR-PCA	pyruvate	HMDB0000243	inosine 5'-monophosphate (imp)	HMDB0000175	met-d-Pyruvate	GCST90200395	10:2869150-3388009	0.10389175949118	0.228824388070828	0.649811566939964
MR-PCA	pyruvate	HMDB0000243	inosine 5'-monophosphate (imp)	HMDB0000175	met-d-Pyruvate	GCST90200395	11:56961646-57461646	-0.959712412495313	0.566980918577485	0.0905180228896796
MR-PCA	pyruvate	HMDB0000243	inosine 5'-monophosphate (imp)	HMDB0000175	met-d-Pyruvate	GCST90200395	12:48145900-49077761	0.0281239763045965	0.203123507270334	0.889878843301427
MR-PCA	pyruvate	HMDB0000243	inosine 5'-monophosphate (imp)	HMDB0000175	met-d-Pyruvate	GCST90200395	16:69379588-70929689	0.262137135652316	0.357947854871766	0.463965155816406
MR-PCA	pyruvate	HMDB0000243	inosine 5'-monophosphate (imp)	HMDB0000175	met-d-Pyruvate	GCST90200395	16:70994871-71494871	0.533191507248576	0.570557657481353	0.350041177595229
MR-PCA	pyruvate	HMDB0000243	inosine 5'-monophosphate (imp)	HMDB0000175	met-d-Pyruvate	GCST90200395	16:87636490-88136490	0.0288460252819752	0.530895906968443	0.956668570635649
MR-PCA	pyruvate	HMDB0000243	inosine 5'-monophosphate (imp)	HMDB0000175	met-d-Pyruvate	GCST90200395	18:43532791-44032791	0.552984313608175	0.519457296131949	0.287083060109949
MR-PCA	pyruvate	HMDB0000243	inosine 5'-monophosphate (imp)	HMDB0000175	met-d-Pyruvate	GCST90200395	21:45449580-45972811	-0.021479686810982	0.348031457895752	0.950787676994678
MR-PCA	paraxanthine	HMDB0001860	beta-alanine	HMDB0000056	GCST90199654	GCST90200361	19:41091229-41591229	-0.110602876406184	0.0919667468178118	0.229115712086032
MR-PCA	phenylalanine	HMDB0000159	glucose	HMDB0000122	M00064	M20489	12:103007876-103507876	-0.0681135516513082	0.150768455057071	0.651430446607479
MR-PCA	alpha-tocopherol	HMDB0001893	4-methyl-2-oxopentanoate	HMDB0000695	GCST90200302	M22116	1:62651807-63403953	0.26023919627069	0.184012128412788	0.157288442314628
MR-PCA	n-acetyl-aspartyl-glutamate (naag)	HMDB0001067	choline	HMDB0000097	GCST90200684	M15506	11:45663099-50986366	0.0157759702085013	0.024424967747435	0.518347207717814
MR-PCA	n-acetyl-aspartyl-glutamate (naag)	HMDB0001067	choline	HMDB0000097	GCST90200684	M15506	11:54602007-58367668	-0.0280385756503402	0.0388707984159152	0.470708044256866
MR-PCA	phosphate	HMDB0001429	sphinganine-1-phosphate	HMDB0001383	GCST90200393	GCST90199845	1:21570042-22070042	-0.0158283902066795	0.0817124138914524	0.84640412552023
MR-PCA	serine	HMDB0000187	1-stearoyl-2-oleoyl-gps (18:0/18:1)	HMDB0010163	GCST90200415	GCST90199652	1:119778579-120514573	-0.0528709856894923	0.0680103025509828	0.436924750831358
MR-PCA	serine	HMDB0000187	1-stearoyl-2-oleoyl-gps (18:0/18:1)	HMDB0010163	GCST90200415	GCST90199652	2:211290507-212040821	-0.0237221311557907	0.0810916669336083	0.769877788547668
MR-PCA	serine	HMDB0000187	1-stearoyl-2-oleoyl-gps (18:0/18:1)	HMDB0010163	GCST90200415	GCST90199652	7:55905219-56847625	-0.177785482927055	0.0941209677235478	0.0589046784388082
MR-PCA	n1-methyl-2-pyridone-5-carboxamide	HMDB0004193	adenosine 5'-monophosphate (amp)	HMDB0000045	GCST90199778	GCST90200356	2:135485648-135985648	-0.008801294383554	0.140957738834867	0.950213045218368
MR-PCA	n1-methyl-2-pyridone-5-carboxamide	HMDB0004193	adenosine 5'-monophosphate (amp)	HMDB0000045	GCST90199778	GCST90200356	7:10019022-10519022	-0.108190892494384	0.103354019787983	0.295192256293772
MR-PCA	orotidine	HMDB0000788	cysteinylglycine	HMDB0000078	GCST90200681	GCST90200364	3:124271035-124771035	-0.18206047582978	0.132266223488863	0.168676199053345
MR-PCA	orotidine	HMDB0000788	cysteinylglycine	HMDB0000078	GCST90200681	GCST90200364	16:20142332-20642332	-0.0017767117077737	0.110213390341226	0.987138137768322
MR-PCA	orotidine	HMDB0000788	cysteinylglycine	HMDB0000078	GCST90200681	GCST90200364	17:72554076-74203469	-0.0259418078124402	0.0264954762158379	0.327528948466053
MR-PCA	alpha-tocopherol	HMDB0001893	phenylalanine	HMDB0000159	GCST90200302	met-d-Phe	1:62651807-63403953	0.013385367029094	0.0356086105687293	0.706989354834509
MR-PCA	retinol (vitamin a)	HMDB0000305	cholesterol	HMDB0000067	GCST90200405	GCST90200368	18:28939457-29439457	0.251304957082837	0.101052259775599	0.0128868453330994
MR-PCA	retinol (vitamin a)	HMDB0000305	cholesterol	HMDB0000067	GCST90200405	GCST90200368	20:38915692-39415692	0.10291473139863	0.0969980736541516	0.288690954167818
MR-PCA	glutamate	HMDB0000148	citrate	HMDB0000094	bioa_007	met-d-Citrate	12:121174861-121674861	-0.586192745414593	0.0700248941576182	5.70319837074626e-17
MR-PCA	kynurenine	HMDB0000684	ornithine	HMDB0000214	bioa_027	M01493	1:241473615-241973615	0.202617450771218	0.203750275237673	0.320008637828507
MR-PCA	kynurenine	HMDB0000684	ornithine	HMDB0000214	bioa_027	M01493	5:131338151-131838151	0.45792604960163	0.349923010742028	0.190653612168048
MR-PCA	kynurenine	HMDB0000684	ornithine	HMDB0000214	bioa_027	M01493	5:176563404-177063404	0.664549146322558	0.320706309392641	0.0382521618262869
MR-PCA	kynurenine	HMDB0000684	ornithine	HMDB0000214	bioa_027	M01493	8:39556267-40056267	0.040831198029522	0.167716974883945	0.807654502733001
MR-PCA	kynurenine	HMDB0000684	ornithine	HMDB0000214	bioa_027	M01493	12:111111298-111611298	-0.273495345387869	0.313399161557477	0.382840714082657
MR-PCA	kynurenine	HMDB0000684	ornithine	HMDB0000214	bioa_027	M01493	12:111634608-113433486	0.0916573797902276	0.149378802243643	0.539486113985365
MR-PCA	kynurenine	HMDB0000684	ornithine	HMDB0000214	bioa_027	M01493	16:87568569-88128476	-0.180500931839639	0.0846176744455554	0.0329136447755723
MR-PCA	n-acetylglucosaminylasparagine	HMDB0000489	sphinganine-1-phosphate	HMDB0001383	GCST90200316	GCST90199845	4:178111987-178611987	0.010562157126068	0.0911791785485707	0.90777968675318
MR-PCA	n-acetylglucosaminylasparagine	HMDB0000489	sphinganine-1-phosphate	HMDB0001383	GCST90200316	GCST90199845	6:167457759-167966043	-0.0121146246754646	0.036473114072004	0.739774343863216
MR-PCA	n-acetylglucosaminylasparagine	HMDB0000489	sphinganine-1-phosphate	HMDB0001383	GCST90200316	GCST90199845	14:94594947-95094947	0.010848175515705	0.0847834519301857	0.898187301959769
MR-PCA	n-acetylglucosaminylasparagine	HMDB0000489	sphinganine-1-phosphate	HMDB0001383	GCST90200316	GCST90199845	17:64055051-64555051	0.046171292632534	0.0930556064280543	0.619775290913889
MR-PCA	leucine	HMDB0000687	creatine	HMDB0000064	bioa_011	M27718	2:27480940-27980940	-0.0594567300355023	0.368081300574742	0.871674792073893
MR-PCA	leucine	HMDB0000687	creatine	HMDB0000064	bioa_011	M27718	4:88972827-89472827	0.15881263602574	0.20323662448309	0.434557036700293
MR-PCA	leucine	HMDB0000687	creatine	HMDB0000064	bioa_011	M27718	4:186893802-187393802	0.0535375900439034	0.521014127686657	0.918156227619735
MR-PCA	leucine	HMDB0000687	creatine	HMDB0000064	bioa_011	M27718	11:116336283-116883862	0.456198696613933	0.366460148895078	0.213176077820447
MR-PCA	leucine	HMDB0000687	creatine	HMDB0000064	bioa_011	M27718	15:58477325-58977325	-0.222128132267734	0.380070510701521	0.558924811909752
MR-PCA	leucine	HMDB0000687	creatine	HMDB0000064	bioa_011	M27718	16:70059237-70559237	0.232794688306444	0.326096644006117	0.475299837851029
MR-PCA	creatinine	HMDB0000562	n-palmitoyl-sphinganine (d18:0/16:0)	HMDB11760	met-d-Creatinine	GCST90200064	1:62775942-63275942	1.38262371639514	0.413656920218911	0.0008304510421981
MR-PCA	creatinine	HMDB0000562	n-palmitoyl-sphinganine (d18:0/16:0)	HMDB11760	met-d-Creatinine	GCST90200064	1:78344069-78844069	-0.541123817196591	0.490136310542702	0.269581340028303
MR-PCA	creatinine	HMDB0000562	n-palmitoyl-sphinganine (d18:0/16:0)	HMDB11760	met-d-Creatinine	GCST90200064	1:113008681-113508681	0.596003899513751	0.334982912014707	0.0752058519283552
MR-PCA	creatinine	HMDB0000562	n-palmitoyl-sphinganine (d18:0/16:0)	HMDB11760	met-d-Creatinine	GCST90200064	1:150079982-151190625	-1.13996849722828	0.348110900637754	0.0010576377106129
MR-PCA	creatinine	HMDB0000562	n-palmitoyl-sphinganine (d18:0/16:0)	HMDB11760	met-d-Creatinine	GCST90200064	1:243202864-243702864	-1.23316343999242	0.658937610881421	0.0612838588965763
MR-PCA	creatinine	HMDB0000562	n-palmitoyl-sphinganine (d18:0/16:0)	HMDB11760	met-d-Creatinine	GCST90200064	2:15538692-16038692	0.0509785337684226	0.370133574460511	0.890453730710907
MR-PCA	creatinine	HMDB0000562	n-palmitoyl-sphinganine (d18:0/16:0)	HMDB11760	met-d-Creatinine	GCST90200064	2:18426203-18926203	-0.844596167088012	0.392122814923257	0.0312474476682548
MR-PCA	creatinine	HMDB0000562	n-palmitoyl-sphinganine (d18:0/16:0)	HMDB11760	met-d-Creatinine	GCST90200064	2:73303397-74097901	0.76019353297897	0.505643924584516	0.132731616423278
MR-PCA	creatinine	HMDB0000562	n-palmitoyl-sphinganine (d18:0/16:0)	HMDB11760	met-d-Creatinine	GCST90200064	2:121056440-121556440	-0.196147296091223	0.30003885000703	0.513279546490719
MR-PCA	creatinine	HMDB0000562	n-palmitoyl-sphinganine (d18:0/16:0)	HMDB11760	met-d-Creatinine	GCST90200064	2:148593372-149093372	-0.426762333279044	0.568902789085671	0.453164468059676
MR-PCA	creatinine	HMDB0000562	n-palmitoyl-sphinganine (d18:0/16:0)	HMDB11760	met-d-Creatinine	GCST90200064	2:176734544-177234544	0.737129243117867	0.372529480153364	0.0478482323464177
MR-PCA	creatinine	HMDB0000562	n-palmitoyl-sphinganine (d18:0/16:0)	HMDB11760	met-d-Creatinine	GCST90200064	2:211293055-211793055	-0.108988040229024	0.316129623750594	0.730276730482219
MR-PCA	creatinine	HMDB0000562	n-palmitoyl-sphinganine (d18:0/16:0)	HMDB11760	met-d-Creatinine	GCST90200064	2:217394852-217894852	-0.132568593928668	0.372386901105689	0.721842863553547
MR-PCA	creatinine	HMDB0000562	n-palmitoyl-sphinganine (d18:0/16:0)	HMDB11760	met-d-Creatinine	GCST90200064	2:220108198-220608198	0.470811039729737	0.434927997261718	0.279028901424777
MR-PCA	creatinine	HMDB0000562	n-palmitoyl-sphinganine (d18:0/16:0)	HMDB11760	met-d-Creatinine	GCST90200064	3:38187471-38687471	-0.470541325887859	0.38932638148417	0.226815113795679
MR-PCA	creatinine	HMDB0000562	n-palmitoyl-sphinganine (d18:0/16:0)	HMDB11760	met-d-Creatinine	GCST90200064	3:141462708-141962708	0.740688113069803	0.42190921798885	0.0791630948599132
MR-PCA	creatinine	HMDB0000562	n-palmitoyl-sphinganine (d18:0/16:0)	HMDB11760	met-d-Creatinine	GCST90200064	3:185024780-185524780	0.344838041277951	0.483225987985682	0.475464347950978
MR-PCA	creatinine	HMDB0000562	n-palmitoyl-sphinganine (d18:0/16:0)	HMDB11760	met-d-Creatinine	GCST90200064	4:76880934-77664144	0.252208927672322	0.236985909278506	0.287221818617425
MR-PCA	creatinine	HMDB0000562	n-palmitoyl-sphinganine (d18:0/16:0)	HMDB11760	met-d-Creatinine	GCST90200064	4:103323863-104102802	0.276114180852261	0.473929574170714	0.560158611741015
MR-PCA	creatinine	HMDB0000562	n-palmitoyl-sphinganine (d18:0/16:0)	HMDB11760	met-d-Creatinine	GCST90200064	5:39144851-39644851	0.166340684397848	0.383087514141113	0.664135468926317
MR-PCA	creatinine	HMDB0000562	n-palmitoyl-sphinganine (d18:0/16:0)	HMDB11760	met-d-Creatinine	GCST90200064	5:53045546-53835870	-0.0785877136532215	0.269329037355474	0.770446641211987
MR-PCA	creatinine	HMDB0000562	n-palmitoyl-sphinganine (d18:0/16:0)	HMDB11760	met-d-Creatinine	GCST90200064	5:176565124-177065124	-0.0724496440587305	0.333942343757856	0.828245321380081
MR-PCA	creatinine	HMDB0000562	n-palmitoyl-sphinganine (d18:0/16:0)	HMDB11760	met-d-Creatinine	GCST90200064	6:43556335-44056335	0.0295353682345283	0.310185821077599	0.924141430460141
MR-PCA	creatinine	HMDB0000562	n-palmitoyl-sphinganine (d18:0/16:0)	HMDB11760	met-d-Creatinine	GCST90200064	6:108750742-109250742	0.133240807800845	0.372985779513931	0.720921439545036
MR-PCA	creatinine	HMDB0000562	n-palmitoyl-sphinganine (d18:0/16:0)	HMDB11760	met-d-Creatinine	GCST90200064	6:133547208-134047208	-0.520029283000642	0.37773702501067	0.168606066304023
MR-PCA	creatinine	HMDB0000562	n-palmitoyl-sphinganine (d18:0/16:0)	HMDB11760	met-d-Creatinine	GCST90200064	6:160418389-160927934	0.241281124288618	0.27014365282679	0.371772250001827
MR-PCA	creatinine	HMDB0000562	n-palmitoyl-sphinganine (d18:0/16:0)	HMDB11760	met-d-Creatinine	GCST90200064	7:1036567-1536567	-0.0591934147699979	0.293176842579869	0.83999220813044
MR-PCA	creatinine	HMDB0000562	n-palmitoyl-sphinganine (d18:0/16:0)	HMDB11760	met-d-Creatinine	GCST90200064	7:25488956-25988956	0.0815130650343393	0.418909591680196	0.845718702583706
MR-PCA	creatinine	HMDB0000562	n-palmitoyl-sphinganine (d18:0/16:0)	HMDB11760	met-d-Creatinine	GCST90200064	7:76984640-77791673	0.710778185874011	0.490991775895685	0.147718412775072
MR-PCA	creatinine	HMDB0000562	n-palmitoyl-sphinganine (d18:0/16:0)	HMDB11760	met-d-Creatinine	GCST90200064	7:128492221-128992221	0.337487588829982	0.411519380408321	0.412158347377205
MR-PCA	creatinine	HMDB0000562	n-palmitoyl-sphinganine (d18:0/16:0)	HMDB11760	met-d-Creatinine	GCST90200064	7:151165041-151665041	0.465635926539866	0.288055398624852	0.105990472288828
MR-PCA	creatinine	HMDB0000562	n-palmitoyl-sphinganine (d18:0/16:0)	HMDB11760	met-d-Creatinine	GCST90200064	8:8031142-9250941	0.426005284870879	0.397525939777287	0.283881096536702
MR-PCA	creatinine	HMDB0000562	n-palmitoyl-sphinganine (d18:0/16:0)	HMDB11760	met-d-Creatinine	GCST90200064	8:9759952-10530228	1.10407920733594	0.492689641924078	0.0250311082498247
MR-PCA	creatinine	HMDB0000562	n-palmitoyl-sphinganine (d18:0/16:0)	HMDB11760	met-d-Creatinine	GCST90200064	8:10561829-11945872	0.882962354275471	0.427908880269763	0.0390712744648015
MR-PCA	creatinine	HMDB0000562	n-palmitoyl-sphinganine (d18:0/16:0)	HMDB11760	met-d-Creatinine	GCST90200064	8:19609539-20109539	0.213681083640869	0.40607997942578	0.598746177178025
MR-PCA	creatinine	HMDB0000562	n-palmitoyl-sphinganine (d18:0/16:0)	HMDB11760	met-d-Creatinine	GCST90200064	8:23527006-24027006	-0.150461591346182	0.42724074066344	0.724710388465661
MR-PCA	creatinine	HMDB0000562	n-palmitoyl-sphinganine (d18:0/16:0)	HMDB11760	met-d-Creatinine	GCST90200064	8:30157389-30657389	0.594679025402849	0.372857461790451	0.110729405330229
MR-PCA	creatinine	HMDB0000562	n-palmitoyl-sphinganine (d18:0/16:0)	HMDB11760	met-d-Creatinine	GCST90200064	8:144768354-145268354	-0.130929328936457	0.415063922930422	0.752424737663234
MR-PCA	creatinine	HMDB0000562	n-palmitoyl-sphinganine (d18:0/16:0)	HMDB11760	met-d-Creatinine	GCST90200064	9:71184707-71684707	0.790989384528286	0.41568901127861	0.0570615182542743
MR-PCA	creatinine	HMDB0000562	n-palmitoyl-sphinganine (d18:0/16:0)	HMDB11760	met-d-Creatinine	GCST90200064	10:52398454-52898454	0.201576676434648	0.411211269187635	0.623990811099783
MR-PCA	creatinine	HMDB0000562	n-palmitoyl-sphinganine (d18:0/16:0)	HMDB11760	met-d-Creatinine	GCST90200064	11:1928330-2428330	0.581703186476147	0.341198227344176	0.0882161769860044
MR-PCA	creatinine	HMDB0000562	n-palmitoyl-sphinganine (d18:0/16:0)	HMDB11760	met-d-Creatinine	GCST90200064	11:2548804-3048804	0.13883191405611	0.262322509550088	0.596638048744437
MR-PCA	creatinine	HMDB0000562	n-palmitoyl-sphinganine (d18:0/16:0)	HMDB11760	met-d-Creatinine	GCST90200064	11:30504837-31294673	-0.132792319517274	0.239453714643285	0.579193176559062
MR-PCA	creatinine	HMDB0000562	n-palmitoyl-sphinganine (d18:0/16:0)	HMDB11760	met-d-Creatinine	GCST90200064	11:116373213-117240760	1.49900628453555	0.32568532902605	4.17206107441411e-06
MR-PCA	creatinine	HMDB0000562	n-palmitoyl-sphinganine (d18:0/16:0)	HMDB11760	met-d-Creatinine	GCST90200064	12:15092463-15592463	0.249892187940778	0.408636026746677	0.54085038583396
MR-PCA	creatinine	HMDB0000562	n-palmitoyl-sphinganine (d18:0/16:0)	HMDB11760	met-d-Creatinine	GCST90200064	15:41118334-41871842	1.18699595696758	0.487511285627047	0.0148997289440766
